# Refining the impact of genetic evidence on clinical success

**DOI:** 10.1101/2023.06.23.23291765

**Authors:** Eric Vallabh Minikel, Jeffery L Painter, Coco Chengliang Dong, Matthew R. Nelson

## Abstract

The cost of drug discovery and development is driven primarily by failure, with just ∼10% of clinical programs eventually receiving approval. We previously estimated that human genetic evidence doubles the success rate from clinical development to approval. In this study we leverage the growth in genetic evidence over the past decade to better understand the characteristics that distinguish clinical success and failure. We estimate the probability of success for drug mechanisms with genetic support is 2.6 times greater than those without. This relative success varies among therapy areas and development phases, and improves with increasing confidence in the causal gene, but is largely unaffected by genetic effect size, minor allele frequency, or year of discovery. These results suggest we are far from reaching peak genetic insights to aid the discovery of targets for more effective drugs.

## Supplementary tables for "Refining the impact of genetic evidence on clinical success" (part 4 of 9)

### Sheet: s01 (continued)
ti_uid	indication_association_similarity	target	indication_mesh_id	indication_mesh_term	historical_max_phase	active_max_phase	combined_max_phase	succ_p_1	succ_1_2	succ_2_3	succ_3_a	orphan	year_launch	assoc_mesh_id	assoc_mesh_term	assoc_source	assoc_info	original_trait	original_link	assoc_year	pic_qtl_pval	pic_h4	af_gnomad_nfe	l2g_share	l2g_rank	assoc_share	assoc_rank	source_name	abs_beta	abs_or	areas	genetic_insight	target_status	ab_tractable	sm_tractable	rhodop_gpcr	nuclear_receptor	enzyme	ion_channel	kinase
GJA1-D010003	0.348	GJA1	D010003	Osteoarthritis		Preclinical	Preclinical					TRUE		D006402	Hematologic Diseases	OTG		Lymphocyte percentage of white cells	https://genetics.opentargets.org/study/GCST90002389	2020			0.161673	0.73	1	0.73	1	GWAS	0.0177051		musculoskeletal	both	unsupported target	TRUE	FALSE	FALSE	FALSE	FALSE	TRUE	FALSE
GJA1-D012516	0.331	GJA1	D012516	Osteosarcoma		Phase II	Phase II	TRUE	TRUE			TRUE		D000505	Alopecia	OTG		Male-pattern baldness	https://genetics.opentargets.org/study/GCST007020	2018			0.707367	0.73	1	0.73	1	GWAS	0.020475		oncology	both	unsupported target	TRUE	FALSE	FALSE	FALSE	FALSE	TRUE	FALSE
GJA1-D014647	0.463	GJA1	D014647	Varicose Ulcer	Phase II		Phase II	TRUE	TRUE	FALSE		TRUE		D006973	Hypertension	OTG		Pulse pressure	https://genetics.opentargets.org/study/GCST004278	2017			0.563135	0.95	1	0.95	1	GWAS	0.207		cardiovascular, dermatology	gwas	unsupported target	TRUE	FALSE	FALSE	FALSE	FALSE	TRUE	FALSE
GJA1-D017719	0.627	GJA1	D017719	Diabetic Foot	Phase II		Phase II	TRUE	TRUE	FALSE		TRUE		D003920	Diabetes Mellitus	OTG		Hemoglobin A1c levels	https://genetics.opentargets.org/study/GCST90018958	2021			0.20929	0.95	1	0.95	1	GWAS	0.0141		cardiovascular, dermatology, endocrine	gwas	unsupported target	TRUE	FALSE	FALSE	FALSE	FALSE	TRUE	FALSE
GJA1-D020521	0.532	GJA1	D020521	Stroke		Preclinical	Preclinical					TRUE		D006973	Hypertension	OTG		Pulse pressure	https://genetics.opentargets.org/study/GCST004278	2017			0.563135	0.95	1	0.95	1	GWAS	0.207		neurology, cardiovascular	gwas	unsupported target	TRUE	FALSE	FALSE	FALSE	FALSE	TRUE	FALSE
GJA1-D057135	0.461	GJA1	D057135	Wet Macular Degeneration		Phase II	Phase II	TRUE	TRUE			FALSE		D005124	Eye Abnormalities	OMIM		Oculodentodigital dysplasia, 164200 (3), Autosomal dominant	https://omim.org/entry/121014									OMIM			ophthalmology	gwas	unsupported target	TRUE	FALSE	FALSE	FALSE	FALSE	TRUE	FALSE
GJA1-D065306	0.49	GJA1	D065306	Corneal Injuries	Phase II		Phase II	TRUE	TRUE	FALSE		TRUE		D005124	Eye Abnormalities	OMIM		Oculodentodigital dysplasia, 164200 (3), Autosomal dominant	https://omim.org/entry/121014									OMIM			neurology, ophthalmology	both	unsupported target	TRUE	FALSE	FALSE	FALSE	FALSE	TRUE	FALSE
GJB2-D034381	0.89	GJB2	D034381	Hearing Loss		Preclinical	Preclinical					FALSE		D003638	Deafness	OMIM		Deafness, autosomal recessive 1A, 220290 (3), Digenic dominant, Autosomal recessive	https://omim.org/entry/121011									OMIM			neurology, signs/symptoms	both	genetically supported target	TRUE	TRUE	FALSE	FALSE	FALSE	TRUE	FALSE
GLA-D000795	1	GLA	D000795	Fabry Disease	Launched	Launched	Launched	TRUE	TRUE	TRUE	TRUE	TRUE	2018	D000795	Fabry Disease	OMIM		Fabry disease, cardiac variant, 301500 (3), X-linked	https://omim.org/entry/300644									OMIM			neurology, cardiovascular, congenital, metabolic	both	genetically supported target	TRUE	TRUE	FALSE	FALSE	FALSE	FALSE	FALSE
GLB1-D009085	1	GLB1	D009085	Mucopolysaccharidosis IV		Preclinical	Preclinical					FALSE		D009085	Mucopolysaccharidosis IV	OMIM		Mucopolysaccharidosis type IVB (Morquio), 253010 (3), Autosomal recessive	https://omim.org/entry/611458									OMIM			congenital, dermatology, metabolic	both	genetically supported target	TRUE	TRUE	FALSE	FALSE	FALSE	FALSE	FALSE
GLB1-D016537	1	GLB1	D016537	Gangliosidosis, GM1		Phase II	Phase II	TRUE	TRUE			TRUE		D016537	Gangliosidosis, GM1	OMIM		GM1-gangliosidosis, type I, 230500 (3), Autosomal recessive	https://omim.org/entry/611458									OMIM			neurology, congenital, metabolic	both	genetically supported target	TRUE	TRUE	FALSE	FALSE	FALSE	FALSE	FALSE
GLG1-D010190	0.24	GLG1	D010190	Pancreatic Neoplasms	Preclinical		Preclinical	FALSE				FALSE		D006402	Hematologic Diseases	OTG		Granulocyte percentage of myeloid white cells	https://genetics.opentargets.org/study/GCST004608	2016			0.219431	0.78	1	0.78	1	GWAS	0.0355192		oncology	gwas	unsupported target	TRUE	FALSE	FALSE	FALSE	FALSE	FALSE	FALSE
GLI1-D008545	0.197	GLI1	D008545	Melanoma	Preclinical		Preclinical	FALSE				FALSE		D017689	Polydactyly	OMIM		Polydactyly, preaxial I, 174400 (3), Autosomal recessive	https://omim.org/entry/165220									OMIM			oncology	both	unsupported target	FALSE	TRUE	FALSE	FALSE	FALSE	FALSE	FALSE
GLI1-D009103	0.201	GLI1	D009103	Multiple Sclerosis	Preclinical		Preclinical	FALSE				FALSE		D017689	Polydactyly	OMIM		Polydactyly, preaxial I, 174400 (3), Autosomal recessive	https://omim.org/entry/165220									OMIM			neurology, immune	both	unsupported target	FALSE	TRUE	FALSE	FALSE	FALSE	FALSE	FALSE
GLI1-D009369	0.226	GLI1	D009369	Neoplasms		Preclinical	Preclinical					FALSE		D017689	Polydactyly	OMIM		Polydactyly, preaxial I, 174400 (3), Autosomal recessive	https://omim.org/entry/165220									OMIM			oncology	gwas	unsupported target	FALSE	TRUE	FALSE	FALSE	FALSE	FALSE	FALSE
GLI2-D009369	0.513	GLI2	D009369	Neoplasms	Preclinical		Preclinical	FALSE				FALSE		D001943	Breast Neoplasms	OTG		Breast cancer	https://genetics.opentargets.org/study/GCST90011804	2020			0.0640375	0.88	1	0.88	1	GWAS		1.13071	oncology	gwas	unsupported target	FALSE	TRUE	FALSE	FALSE	FALSE	FALSE	FALSE
GLO1-D009369	0.223	GLO1	D009369	Neoplasms	Preclinical		Preclinical	FALSE				FALSE		D012148	Restless Legs Syndrome	PICCOLO	Liver	restless_legs_syndrome	https://www.ncbi.nlm.nih.gov/pubmed/17634447	2007	1.6923e-06	0.996971						GWAS			oncology	gwas	unsupported target	TRUE	TRUE	FALSE	FALSE	FALSE	FALSE	FALSE
GLP1R-D000544	0.325	GLP1R	D000544	Alzheimer Disease		Phase III	Phase III	TRUE	TRUE	TRUE		FALSE		D007839	Functional Laterality	OTG		Medication use (drugs used in diabetes)	https://genetics.opentargets.org/study/GCST90018761	2021			0.00226801	0.89	1	0.89	1	GWAS	0.0922384		neurology, psychiatry	both	unsupported target	TRUE	TRUE	FALSE	FALSE	FALSE	FALSE	FALSE
GLP1R-D000690	0.467	GLP1R	D000690	Amyotrophic Lateral Sclerosis	Preclinical		Preclinical	FALSE				TRUE		D003920	Diabetes Mellitus	OTG		Hemoglobin A1c levels	https://genetics.opentargets.org/study/GCST90025974	2021			0.0964207	0.9	1	0.9	1	GWAS	0.0257274		neurology, metabolic	both	unsupported target	TRUE	TRUE	FALSE	FALSE	FALSE	FALSE	FALSE
GLP1R-D001049	0.464	GLP1R	D001049	Apnea		Preclinical	Preclinical					FALSE		D009765	Obesity	OTG		Body mass index	https://genetics.opentargets.org/study/GCST90018947	2021			0.518853	0.87	1	0.87	1	GWAS			respiratory, signs/symptoms	both	unsupported target	TRUE	TRUE	FALSE	FALSE	FALSE	FALSE	FALSE
GLP1R-D002318	0.3	GLP1R	D002318	Cardiovascular Diseases		Phase III	Phase III	TRUE	TRUE	TRUE		FALSE		D003920	Diabetes Mellitus	OTG		Hemoglobin A1c levels	https://genetics.opentargets.org/study/GCST90025974	2021			0.0964207	0.9	1	0.9	1	GWAS	0.0257274		cardiovascular	gwas	unsupported target	TRUE	TRUE	FALSE	FALSE	FALSE	FALSE	FALSE
GLP1R-D002543	0.311	GLP1R	D002543	Cerebral Hemorrhage	Phase II		Phase II	TRUE	TRUE	FALSE		FALSE		D009765	Obesity	OTG		Body mass index	https://genetics.opentargets.org/study/GCST90018947	2021			0.518853	0.87	1	0.87	1	GWAS			neurology, cardiovascular, signs/symptoms	gwas	unsupported target	TRUE	TRUE	FALSE	FALSE	FALSE	FALSE	FALSE
GLP1R-D003072	0.321	GLP1R	D003072	Cognition Disorders	Preclinical		Preclinical	FALSE				FALSE		D007839	Functional Laterality	OTG		Medication use (drugs used in diabetes)	https://genetics.opentargets.org/study/GCST90018761	2021			0.00226801	0.89	1	0.89	1	GWAS	0.0922384		psychiatry	both	unsupported target	TRUE	TRUE	FALSE	FALSE	FALSE	FALSE	FALSE
GLP1R-D003863	0.329	GLP1R	D003863	Depression	Preclinical		Preclinical	FALSE				FALSE		D007839	Functional Laterality	OTG		Medication use (drugs used in diabetes)	https://genetics.opentargets.org/study/GCST90018761	2021			0.00226801	0.89	1	0.89	1	GWAS	0.0922384		psychiatry	gwas	unsupported target	TRUE	TRUE	FALSE	FALSE	FALSE	FALSE	FALSE
GLP1R-D003920	1	GLP1R	D003920	Diabetes Mellitus		Phase I	Phase I	TRUE				FALSE		D003920	Diabetes Mellitus	OTG		Hemoglobin A1c levels	https://genetics.opentargets.org/study/GCST90025974	2021			0.0964207	0.9	1	0.9	1	GWAS	0.0257274		metabolic, endocrine	both	genetically supported target	TRUE	TRUE	FALSE	FALSE	FALSE	FALSE	FALSE
GLP1R-D003922	0.748	GLP1R	D003922	Diabetes Mellitus, Type 1		Phase I	Phase I	TRUE				FALSE		D003920	Diabetes Mellitus	OTG		Hemoglobin A1c levels	https://genetics.opentargets.org/study/GCST90025974	2021			0.0964207	0.9	1	0.9	1	GWAS	0.0257274		metabolic, endocrine, immune	both	unsupported target	TRUE	TRUE	FALSE	FALSE	FALSE	FALSE	FALSE
GLP1R-D003924	1	GLP1R	D003924	Diabetes Mellitus, Type 2	Launched	Launched	Launched	TRUE	TRUE	TRUE	TRUE	TRUE		D003924	Diabetes Mellitus, Type 2	OTG		Type 2 diabetes	https://genetics.opentargets.org/study/GCST007847	2019			0.00194742	0.89	1	0.89	1	GWAS		1.09	metabolic, endocrine	both	genetically supported target	TRUE	TRUE	FALSE	FALSE	FALSE	FALSE	FALSE
GLP1R-D004409	0.433	GLP1R	D004409	Dyskinesia, Drug-Induced	Preclinical		Preclinical	FALSE				FALSE		D009765	Obesity	OTG		Body mass index	https://genetics.opentargets.org/study/GCST90018947	2021			0.518853	0.87	1	0.87	1	GWAS			neurology, signs/symptoms	both	unsupported target	TRUE	TRUE	FALSE	FALSE	FALSE	FALSE	FALSE
GLP1R-D005901	0.229	GLP1R	D005901	Glaucoma		Preclinical	Preclinical					FALSE		D003920	Diabetes Mellitus	OTG		Hemoglobin A1c levels	https://genetics.opentargets.org/study/GCST90025974	2021			0.0964207	0.9	1	0.9	1	GWAS	0.0257274		ophthalmology	both	unsupported target	TRUE	TRUE	FALSE	FALSE	FALSE	FALSE	FALSE
GLP1R-D006333	0.233	GLP1R	D006333	Heart Failure		Phase III	Phase III	TRUE	TRUE	TRUE		FALSE		D003920	Diabetes Mellitus	OTG		Hemoglobin A1c levels	https://genetics.opentargets.org/study/GCST90025974	2021			0.0964207	0.9	1	0.9	1	GWAS	0.0257274		cardiovascular	both	unsupported target	TRUE	TRUE	FALSE	FALSE	FALSE	FALSE	FALSE
GLP1R-D006505	0.25	GLP1R	D006505	Hepatitis	Preclinical		Preclinical	FALSE				FALSE		D003920	Diabetes Mellitus	OTG		Hemoglobin A1c levels	https://genetics.opentargets.org/study/GCST90025974	2021			0.0964207	0.9	1	0.9	1	GWAS	0.0257274		digestive	gwas	unsupported target	TRUE	TRUE	FALSE	FALSE	FALSE	FALSE	FALSE
GLP1R-D007003	0.658	GLP1R	D007003	Hypoglycemia		Phase II	Phase II	TRUE	TRUE			TRUE		D003920	Diabetes Mellitus	OTG		Hemoglobin A1c levels	https://genetics.opentargets.org/study/GCST90025974	2021			0.0964207	0.9	1	0.9	1	GWAS	0.0257274		metabolic	omim/tcga	unsupported target	TRUE	TRUE	FALSE	FALSE	FALSE	FALSE	FALSE
GLP1R-D007676	0.346	GLP1R	D007676	Kidney Failure, Chronic		Preclinical	Preclinical					FALSE		D009765	Obesity	OTG		Body mass index	https://genetics.opentargets.org/study/GCST90018947	2021			0.518853	0.87	1	0.87	1	GWAS			other	both	unsupported target	TRUE	TRUE	FALSE	FALSE	FALSE	FALSE	FALSE
GLP1R-D008103	0.369	GLP1R	D008103	Liver Cirrhosis		Phase II	Phase II	TRUE	TRUE			FALSE		D009765	Obesity	OTG		Body mass index	https://genetics.opentargets.org/study/GCST90018947	2021			0.518853	0.87	1	0.87	1	GWAS			digestive, signs/symptoms	gwas	unsupported target	TRUE	TRUE	FALSE	FALSE	FALSE	FALSE	FALSE
GLP1R-D008105	0.342	GLP1R	D008105	Liver Cirrhosis, Biliary		Preclinical	Preclinical					FALSE		D009765	Obesity	OTG		Body mass index	https://genetics.opentargets.org/study/GCST90018947	2021			0.518853	0.87	1	0.87	1	GWAS			digestive, signs/symptoms	both	unsupported target	TRUE	TRUE	FALSE	FALSE	FALSE	FALSE	FALSE
GLP1R-D008659	0.621	GLP1R	D008659	Metabolic Diseases		Preclinical	Preclinical					FALSE		D003920	Diabetes Mellitus	OTG		Hemoglobin A1c levels	https://genetics.opentargets.org/study/GCST90025974	2021			0.0964207	0.9	1	0.9	1	GWAS	0.0257274		metabolic	both	unsupported target	TRUE	TRUE	FALSE	FALSE	FALSE	FALSE	FALSE
GLP1R-D009203	0.364	GLP1R	D009203	Myocardial Infarction	Phase II		Phase II	TRUE	TRUE	FALSE		FALSE		D009765	Obesity	OTG		Body mass index	https://genetics.opentargets.org/study/GCST90018947	2021			0.518853	0.87	1	0.87	1	GWAS			cardiovascular, signs/symptoms	gwas	unsupported target	TRUE	TRUE	FALSE	FALSE	FALSE	FALSE	FALSE
GLP1R-D009437	0.562	GLP1R	D009437	Neuralgia	Preclinical		Preclinical	FALSE				FALSE		D007839	Functional Laterality	OTG		Medication use (drugs used in diabetes)	https://genetics.opentargets.org/study/GCST90018761	2021			0.00226801	0.89	1	0.89	1	GWAS	0.0922384		neurology, signs/symptoms	both	unsupported target	TRUE	TRUE	FALSE	FALSE	FALSE	FALSE	FALSE
GLP1R-D009765	1	GLP1R	D009765	Obesity	Launched	Launched	Launched	TRUE	TRUE	TRUE	TRUE	FALSE		D009765	Obesity	OTG		Body mass index	https://genetics.opentargets.org/study/GCST90018947	2021			0.518853	0.87	1	0.87	1	GWAS			metabolic, signs/symptoms	both	genetically supported target	TRUE	TRUE	FALSE	FALSE	FALSE	FALSE	FALSE
GLP1R-D010003	0.303	GLP1R	D010003	Osteoarthritis		Phase III	Phase III	TRUE	TRUE	TRUE		FALSE		D003920	Diabetes Mellitus	OTG		Hemoglobin A1c levels	https://genetics.opentargets.org/study/GCST90025974	2021			0.0964207	0.9	1	0.9	1	GWAS	0.0257274		musculoskeletal	both	unsupported target	TRUE	TRUE	FALSE	FALSE	FALSE	FALSE	FALSE
GLP1R-D010300	0.502	GLP1R	D010300	Parkinson Disease		Phase III	Phase III	TRUE	TRUE	TRUE		FALSE		D003920	Diabetes Mellitus	OTG		Hemoglobin A1c levels	https://genetics.opentargets.org/study/GCST90025974	2021			0.0964207	0.9	1	0.9	1	GWAS	0.0257274		neurology	both	unsupported target	TRUE	TRUE	FALSE	FALSE	FALSE	FALSE	FALSE
GLP1R-D015209	0.208	GLP1R	D015209	Cholangitis, Sclerosing		Preclinical	Preclinical					FALSE		D003920	Diabetes Mellitus	OTG		Hemoglobin A1c levels	https://genetics.opentargets.org/study/GCST90025974	2021			0.0964207	0.9	1	0.9	1	GWAS	0.0257274		digestive	both	unsupported target	TRUE	TRUE	FALSE	FALSE	FALSE	FALSE	FALSE
GLP1R-D017285	0.216	GLP1R	D017285	Polymyositis		Preclinical	Preclinical					TRUE		D003920	Diabetes Mellitus	OTG		Hemoglobin A1c levels	https://genetics.opentargets.org/study/GCST90025974	2021			0.0964207	0.9	1	0.9	1	GWAS	0.0257274		musculoskeletal, neurology	both	unsupported target	TRUE	TRUE	FALSE	FALSE	FALSE	FALSE	FALSE
GLP1R-D018149	0.623	GLP1R	D018149	Glucose Intolerance		Phase II	Phase II	TRUE	TRUE			FALSE		D003920	Diabetes Mellitus	OTG		Hemoglobin A1c levels	https://genetics.opentargets.org/study/GCST90025974	2021			0.0964207	0.9	1	0.9	1	GWAS	0.0257274		metabolic	gwas	unsupported target	TRUE	TRUE	FALSE	FALSE	FALSE	FALSE	FALSE
GLP1R-D020388	0.211	GLP1R	D020388	Muscular Dystrophy, Duchenne		Preclinical	Preclinical					TRUE		D003920	Diabetes Mellitus	OTG		Hemoglobin A1c levels	https://genetics.opentargets.org/study/GCST90025974	2021			0.0964207	0.9	1	0.9	1	GWAS	0.0257274		musculoskeletal, neurology, congenital	omim/tcga	unsupported target	TRUE	TRUE	FALSE	FALSE	FALSE	FALSE	FALSE
GLP1R-D020820	0.535	GLP1R	D020820	Dyskinesias	Preclinical		Preclinical	FALSE				FALSE		D009765	Obesity	OTG		Body mass index	https://genetics.opentargets.org/study/GCST90018947	2021			0.518853	0.87	1	0.87	1	GWAS			neurology, signs/symptoms	omim/tcga	unsupported target	TRUE	TRUE	FALSE	FALSE	FALSE	FALSE	FALSE
GLP1R-D029424	0.234	GLP1R	D029424	Pulmonary Disease, Chronic Obstructive		Preclinical	Preclinical					FALSE		D003920	Diabetes Mellitus	OTG		Hemoglobin A1c levels	https://genetics.opentargets.org/study/GCST90025974	2021			0.0964207	0.9	1	0.9	1	GWAS	0.0257274		respiratory	both	unsupported target	TRUE	TRUE	FALSE	FALSE	FALSE	FALSE	FALSE
GLP1R-D043183	0.245	GLP1R	D043183	Irritable Bowel Syndrome	Phase II		Phase II	TRUE	TRUE	FALSE		FALSE		D003920	Diabetes Mellitus	OTG		Hemoglobin A1c levels	https://genetics.opentargets.org/study/GCST90025974	2021			0.0964207	0.9	1	0.9	1	GWAS	0.0257274		digestive	gwas	unsupported target	TRUE	TRUE	FALSE	FALSE	FALSE	FALSE	FALSE
GLP1R-D044903	0.582	GLP1R	D044903	Congenital Hyperinsulinism		Phase III	Phase III	TRUE	TRUE	TRUE		TRUE		D003920	Diabetes Mellitus	OTG		Hemoglobin A1c levels	https://genetics.opentargets.org/study/GCST90025974	2021			0.0964207	0.9	1	0.9	1	GWAS	0.0257274		digestive, congenital, metabolic	both	unsupported target	TRUE	TRUE	FALSE	FALSE	FALSE	FALSE	FALSE
GLP1R-D048909	0.711	GLP1R	D048909	Diabetes Complications	Preclinical		Preclinical	FALSE				FALSE		D003920	Diabetes Mellitus	OTG		Hemoglobin A1c levels	https://genetics.opentargets.org/study/GCST90025974	2021			0.0964207	0.9	1	0.9	1	GWAS	0.0257274		endocrine	gwas	unsupported target	TRUE	TRUE	FALSE	FALSE	FALSE	FALSE	FALSE
GLP1R-D050197	0.23	GLP1R	D050197	Atherosclerosis		Phase I	Phase I	TRUE				FALSE		D003920	Diabetes Mellitus	OTG		Hemoglobin A1c levels	https://genetics.opentargets.org/study/GCST90025974	2021			0.0964207	0.9	1	0.9	1	GWAS	0.0257274		cardiovascular	both	unsupported target	TRUE	TRUE	FALSE	FALSE	FALSE	FALSE	FALSE
GLP1R-D051437	0.227	GLP1R	D051437	Renal Insufficiency		Phase II	Phase II	TRUE	TRUE			FALSE		D003920	Diabetes Mellitus	OTG		Hemoglobin A1c levels	https://genetics.opentargets.org/study/GCST90025974	2021			0.0964207	0.9	1	0.9	1	GWAS	0.0257274		other	both	unsupported target	TRUE	TRUE	FALSE	FALSE	FALSE	FALSE	FALSE
GLP1R-D054990	0.215	GLP1R	D054990	Idiopathic Pulmonary Fibrosis		Preclinical	Preclinical					FALSE		D003920	Diabetes Mellitus	OTG		Hemoglobin A1c levels	https://genetics.opentargets.org/study/GCST90025974	2021			0.0964207	0.9	1	0.9	1	GWAS	0.0257274		respiratory	both	unsupported target	TRUE	TRUE	FALSE	FALSE	FALSE	FALSE	FALSE
GLP1R-D055948	0.414	GLP1R	D055948	Sarcopenia		Preclinical	Preclinical					TRUE		D009765	Obesity	OTG		Body mass index	https://genetics.opentargets.org/study/GCST90018947	2021			0.518853	0.87	1	0.87	1	GWAS			neurology, signs/symptoms	omim/tcga	unsupported target	TRUE	TRUE	FALSE	FALSE	FALSE	FALSE	FALSE
GLP1R-D065626	0.205	GLP1R	D065626	Non-alcoholic Fatty Liver Disease		Phase III	Phase III	TRUE	TRUE	TRUE		FALSE		D003920	Diabetes Mellitus	OTG		Hemoglobin A1c levels	https://genetics.opentargets.org/study/GCST90025974	2021			0.0964207	0.9	1	0.9	1	GWAS	0.0257274		digestive	both	unsupported target	TRUE	TRUE	FALSE	FALSE	FALSE	FALSE	FALSE
GLP2R-D003093	0.219	GLP2R	D003093	Colitis, Ulcerative	Phase II		Phase II	TRUE	TRUE	FALSE		TRUE		D003920	Diabetes Mellitus	OTG		Hemoglobin A1c levels	https://genetics.opentargets.org/study/GCST90018958	2021			0.311923	0.63	1	0.63	1	GWAS			digestive	both	unsupported target	TRUE	FALSE	FALSE	FALSE	FALSE	FALSE	FALSE
GLP2R-D003424	0.225	GLP2R	D003424	Crohn Disease	Phase II		Phase II	TRUE	TRUE	FALSE		TRUE		D003920	Diabetes Mellitus	OTG		Hemoglobin A1c levels	https://genetics.opentargets.org/study/GCST90018958	2021			0.311923	0.63	1	0.63	1	GWAS			digestive	both	unsupported target	TRUE	FALSE	FALSE	FALSE	FALSE	FALSE	FALSE
GLP2R-D003924	1	GLP2R	D003924	Diabetes Mellitus, Type 2	Phase I		Phase I	TRUE	FALSE			FALSE		D003924	Diabetes Mellitus, Type 2	OTG		Type 2 diabetes	https://genetics.opentargets.org/study/GCST004773	2017			0.32211	0.62	1	0.62	1	GWAS		1.06	metabolic, endocrine	both	genetically supported target	TRUE	FALSE	FALSE	FALSE	FALSE	FALSE	FALSE
GLP2R-D005767	0.281	GLP2R	D005767	Gastrointestinal Diseases	Phase II		Phase II	TRUE	TRUE	FALSE		TRUE		D003920	Diabetes Mellitus	OTG		Hemoglobin A1c levels	https://genetics.opentargets.org/study/GCST90018958	2021			0.311923	0.63	1	0.63	1	GWAS			digestive	gwas	unsupported target	TRUE	FALSE	FALSE	FALSE	FALSE	FALSE	FALSE
GLP2R-D006086	0.218	GLP2R	D006086	Graft vs Host Disease		Phase II	Phase II	TRUE	TRUE			TRUE		D003920	Diabetes Mellitus	OTG		Hemoglobin A1c levels	https://genetics.opentargets.org/study/GCST90018958	2021			0.311923	0.63	1	0.63	1	GWAS			immune	gwas	unsupported target	TRUE	FALSE	FALSE	FALSE	FALSE	FALSE	FALSE
GLP2R-D008659	0.621	GLP2R	D008659	Metabolic Diseases	Preclinical		Preclinical	FALSE				TRUE		D003920	Diabetes Mellitus	OTG		Hemoglobin A1c levels	https://genetics.opentargets.org/study/GCST90018958	2021			0.311923	0.63	1	0.63	1	GWAS			metabolic	both	unsupported target	TRUE	FALSE	FALSE	FALSE	FALSE	FALSE	FALSE
GLP2R-D009765	0.5	GLP2R	D009765	Obesity	Phase I		Phase I	TRUE	FALSE			FALSE		D003920	Diabetes Mellitus	OTG		Hemoglobin A1c levels	https://genetics.opentargets.org/study/GCST90018958	2021			0.311923	0.63	1	0.63	1	GWAS			metabolic, signs/symptoms	both	unsupported target	TRUE	FALSE	FALSE	FALSE	FALSE	FALSE	FALSE
GLP2R-D010024	0.499	GLP2R	D010024	Osteoporosis	Phase II		Phase II	TRUE	TRUE	FALSE		FALSE		D003920	Diabetes Mellitus	OTG		Hemoglobin A1c levels	https://genetics.opentargets.org/study/GCST90018958	2021			0.311923	0.63	1	0.63	1	GWAS			musculoskeletal, metabolic	both	unsupported target	TRUE	FALSE	FALSE	FALSE	FALSE	FALSE	FALSE
GLP2R-D015212	0.23	GLP2R	D015212	Inflammatory Bowel Diseases	Preclinical		Preclinical	FALSE				FALSE		D003920	Diabetes Mellitus	OTG		Hemoglobin A1c levels	https://genetics.opentargets.org/study/GCST90018958	2021			0.311923	0.63	1	0.63	1	GWAS			digestive	both	unsupported target	TRUE	FALSE	FALSE	FALSE	FALSE	FALSE	FALSE
GLRA3-D009437	0	GLRA3	D009437	Neuralgia		Preclinical	Preclinical					FALSE																			neurology, signs/symptoms	both	unsupported target	TRUE	TRUE	FALSE	FALSE	FALSE	TRUE	FALSE
GLS-D000690	0.396	GLS	D000690	Amyotrophic Lateral Sclerosis	Preclinical		Preclinical	FALSE				FALSE		D013036	Spasms, Infantile	OMIM		Developmental and epileptic encephalopathy 71, 618328 (3), Autosomal recessive	https://omim.org/entry/138280									OMIM			neurology, metabolic	both	unsupported target	FALSE	TRUE	FALSE	FALSE	FALSE	FALSE	FALSE
GLS-D001943	0.223	GLS	D001943	Breast Neoplasms	Phase II		Phase II	TRUE	TRUE	FALSE		FALSE		D000740	Anemia	OTG		Mean corpuscular hemoglobin	https://genetics.opentargets.org/study/GCST007068	2018			0.236122	0.62	1	0.62	1	GWAS			oncology	both	unsupported target	FALSE	TRUE	FALSE	FALSE	FALSE	FALSE	FALSE
GLS-D002289	0.21	GLS	D002289	Carcinoma, Non-Small-Cell Lung	Phase II		Phase II	TRUE	TRUE	FALSE		FALSE		D000740	Anemia	OTG		Mean corpuscular hemoglobin	https://genetics.opentargets.org/study/GCST007068	2018			0.236122	0.62	1	0.62	1	GWAS			oncology	both	unsupported target	FALSE	TRUE	FALSE	FALSE	FALSE	FALSE	FALSE
GLS-D007680	0.218	GLS	D007680	Kidney Neoplasms	Phase II		Phase II	TRUE	TRUE	FALSE		FALSE		D000740	Anemia	OTG		Mean corpuscular hemoglobin	https://genetics.opentargets.org/study/GCST007068	2018			0.236122	0.62	1	0.62	1	GWAS			oncology	both	unsupported target	FALSE	TRUE	FALSE	FALSE	FALSE	FALSE	FALSE
GLS-D008228	0.455	GLS	D008228	Lymphoma, Non-Hodgkin	Phase I		Phase I	TRUE	FALSE			FALSE		D000740	Anemia	OTG		Mean corpuscular hemoglobin	https://genetics.opentargets.org/study/GCST007068	2018			0.236122	0.62	1	0.62	1	GWAS			oncology	both	unsupported target	FALSE	TRUE	FALSE	FALSE	FALSE	FALSE	FALSE
GLS-D008258	0.43	GLS	D008258	Waldenstrom Macroglobulinemia	Phase I		Phase I	TRUE	FALSE			FALSE		D000740	Anemia	OTG		Mean corpuscular hemoglobin	https://genetics.opentargets.org/study/GCST007068	2018			0.236122	0.62	1	0.62	1	GWAS			oncology	gwas	unsupported target	FALSE	TRUE	FALSE	FALSE	FALSE	FALSE	FALSE
GLS-D008545	0.225	GLS	D008545	Melanoma	Phase II		Phase II	TRUE	TRUE	FALSE		FALSE		D000740	Anemia	OTG		Mean corpuscular hemoglobin	https://genetics.opentargets.org/study/GCST007068	2018			0.236122	0.62	1	0.62	1	GWAS			oncology	both	unsupported target	FALSE	TRUE	FALSE	FALSE	FALSE	FALSE	FALSE
GLS-D009101	0.462	GLS	D009101	Multiple Myeloma	Phase I		Phase I	TRUE	FALSE			FALSE		D000740	Anemia	OTG		Mean corpuscular hemoglobin	https://genetics.opentargets.org/study/GCST007068	2018			0.236122	0.62	1	0.62	1	GWAS			oncology	gwas	unsupported target	FALSE	TRUE	FALSE	FALSE	FALSE	FALSE	FALSE
GLS-D009103	0.482	GLS	D009103	Multiple Sclerosis	Preclinical		Preclinical	FALSE				FALSE		D013036	Spasms, Infantile	OMIM		Developmental and epileptic encephalopathy 71, 618328 (3), Autosomal recessive	https://omim.org/entry/138280									OMIM			neurology, immune	both	unsupported target	FALSE	TRUE	FALSE	FALSE	FALSE	FALSE	FALSE
GLS-D009190	0.485	GLS	D009190	Myelodysplastic Syndromes	Phase II		Phase II	TRUE	TRUE	FALSE		FALSE		D000740	Anemia	OTG		Mean corpuscular hemoglobin	https://genetics.opentargets.org/study/GCST007068	2018			0.236122	0.62	1	0.62	1	GWAS			hematology	omim/tcga	unsupported target	FALSE	TRUE	FALSE	FALSE	FALSE	FALSE	FALSE
GLS-D009369	0.275	GLS	D009369	Neoplasms	Phase II		Phase II	TRUE	TRUE	FALSE		FALSE		D000740	Anemia	OTG		Mean corpuscular hemoglobin	https://genetics.opentargets.org/study/GCST007068	2018			0.236122	0.62	1	0.62	1	GWAS			oncology	gwas	unsupported target	FALSE	TRUE	FALSE	FALSE	FALSE	FALSE	FALSE
GLS-D015179	0.225	GLS	D015179	Colorectal Neoplasms	Phase II		Phase II	TRUE	TRUE	FALSE		FALSE		D000740	Anemia	OTG		Mean corpuscular hemoglobin	https://genetics.opentargets.org/study/GCST007068	2018			0.236122	0.62	1	0.62	1	GWAS			oncology	both	unsupported target	FALSE	TRUE	FALSE	FALSE	FALSE	FALSE	FALSE
GLS-D015470	0.216	GLS	D015470	Leukemia, Myeloid, Acute	Phase I		Phase I	TRUE	FALSE			FALSE		D000740	Anemia	OTG		Mean corpuscular hemoglobin	https://genetics.opentargets.org/study/GCST007068	2018			0.236122	0.62	1	0.62	1	GWAS			oncology	both	unsupported target	FALSE	TRUE	FALSE	FALSE	FALSE	FALSE	FALSE
GLS-D054198	0.423	GLS	D054198	Precursor Cell Lymphoblastic Leukemia-Lymphoma	Phase I		Phase I	TRUE	FALSE			FALSE		D000740	Anemia	OTG		Mean corpuscular hemoglobin	https://genetics.opentargets.org/study/GCST007068	2018			0.236122	0.62	1	0.62	1	GWAS			oncology	both	unsupported target	FALSE	TRUE	FALSE	FALSE	FALSE	FALSE	FALSE
GLUD1-D003920	0.672	GLUD1	D003920	Diabetes Mellitus	Preclinical		Preclinical	FALSE				FALSE		D006946	Hyperinsulinism	OMIM		Hyperinsulinism-hyperammonemia syndrome, 606762 (3), Autosomal dominant	https://omim.org/entry/138130									OMIM			metabolic, endocrine	both	unsupported target	FALSE	TRUE	FALSE	FALSE	FALSE	FALSE	FALSE
GLUD1-D022124	0.19	GLUD1	D022124	Hyperammonemia	Preclinical		Preclinical	FALSE				FALSE		D006946	Hyperinsulinism	OMIM		Hyperinsulinism-hyperammonemia syndrome, 606762 (3), Autosomal dominant	https://omim.org/entry/138130									OMIM			signs/symptoms	omim/tcga	unsupported target	FALSE	TRUE	FALSE	FALSE	FALSE	FALSE	FALSE
GNAQ-D008545	0.225	GNAQ	D008545	Melanoma	Preclinical		Preclinical	FALSE				FALSE		D000740	Anemia	OTG		Mean corpuscular volume	https://genetics.opentargets.org/study/GCST90018966	2021			0.476023	0.87	1	0.87	1	GWAS	0.0112		oncology	both	unsupported target	TRUE	FALSE	FALSE	FALSE	FALSE	FALSE	FALSE
GNB3-D009765	0.418	GNB3	D009765	Obesity	Preclinical		Preclinical	FALSE				FALSE		D009755	Night Blindness	OMIM		Night blindness, congenital stationary, type 1H, 617024 (3), Autosomal recessive	https://omim.org/entry/139130									OMIM			metabolic, signs/symptoms	both	unsupported target	TRUE	FALSE	FALSE	FALSE	FALSE	FALSE	FALSE
GNRH1-D001943	0.408	GNRH1	D001943	Breast Neoplasms	Launched	Launched	Launched	TRUE	TRUE	TRUE	TRUE	FALSE		D007889	Leiomyoma	OTG		Uterine fibroids	https://genetics.opentargets.org/study/GCST90018934	2021			0.263892	0.53	1	0.53	1	GWAS	0.052		oncology	both	unsupported target	TRUE	FALSE	FALSE	FALSE	FALSE	FALSE	FALSE
GNRH1-D004715	0.503	GNRH1	D004715	Endometriosis	Launched	Launched	Launched	TRUE	TRUE	TRUE	TRUE	FALSE		D008594	Menopause, Premature	OTG		Menopause (age at onset)	https://genetics.opentargets.org/study/GCST005863	2018			0.252757	0.56	1	0.56	1	GWAS			other	gwas	unsupported target	TRUE	FALSE	FALSE	FALSE	FALSE	FALSE	FALSE
GNRH1-D006561	0.235	GNRH1	D006561	Herpes Simplex	Phase I		Phase I	TRUE	FALSE			FALSE		D004700	Endocrine System Diseases	OTG		Bioavailable testosterone levels	https://genetics.opentargets.org/study/GCST90012103	2020			0.249416	0.62	1	0.62	1	GWAS	0.0231059		infection, dermatology	both	unsupported target	TRUE	FALSE	FALSE	FALSE	FALSE	FALSE	FALSE
GNRH1-D007006	0.678	GNRH1	D007006	Hypogonadism	Preclinical		Preclinical	FALSE				TRUE		D011628	Puberty, Delayed	OTG		Menarche (age at onset)	https://genetics.opentargets.org/study/GCST007078	2018			0.266142	0.54	1	0.54	1	GWAS			endocrine	omim/tcga	unsupported target	TRUE	FALSE	FALSE	FALSE	FALSE	FALSE	FALSE
GNRH1-D007247	0.494	GNRH1	D007247	Infertility, Female	Preclinical		Preclinical	FALSE				FALSE		D008594	Menopause, Premature	OTG		Menopause (age at onset)	https://genetics.opentargets.org/study/GCST005863	2018			0.252757	0.56	1	0.56	1	GWAS			other	both	unsupported target	TRUE	FALSE	FALSE	FALSE	FALSE	FALSE	FALSE
GNRH1-D007889	1	GNRH1	D007889	Leiomyoma	Launched	Launched	Launched	TRUE	TRUE	TRUE	TRUE	FALSE		D007889	Leiomyoma	OTG		Uterine fibroids	https://genetics.opentargets.org/study/GCST90018934	2021			0.263892	0.53	1	0.53	1	GWAS	0.052		oncology	gwas	genetically supported target	TRUE	FALSE	FALSE	FALSE	FALSE	FALSE	FALSE
GNRH1-D008659	0.306	GNRH1	D008659	Metabolic Diseases	Preclinical		Preclinical	FALSE				FALSE		D004700	Endocrine System Diseases	OTG		Bioavailable testosterone levels	https://genetics.opentargets.org/study/GCST90012103	2020			0.249416	0.62	1	0.62	1	GWAS	0.0231059		metabolic	both	unsupported target	TRUE	FALSE	FALSE	FALSE	FALSE	FALSE	FALSE
GNRH1-D009369	0.478	GNRH1	D009369	Neoplasms	Preclinical		Preclinical	FALSE				FALSE		D007889	Leiomyoma	OTG		Uterine fibroids	https://genetics.opentargets.org/study/GCST90018934	2021			0.263892	0.53	1	0.53	1	GWAS	0.052		oncology	gwas	unsupported target	TRUE	FALSE	FALSE	FALSE	FALSE	FALSE	FALSE
GNRH1-D010051	0.739	GNRH1	D010051	Ovarian Neoplasms	Phase II		Phase II	TRUE	TRUE	FALSE		FALSE		D008594	Menopause, Premature	OTG		Menopause (age at onset)	https://genetics.opentargets.org/study/GCST005863	2018			0.252757	0.56	1	0.56	1	GWAS			oncology	gwas	unsupported target	TRUE	FALSE	FALSE	FALSE	FALSE	FALSE	FALSE
GNRH1-D010190	0.599	GNRH1	D010190	Pancreatic Neoplasms	Phase I		Phase I	TRUE	FALSE			FALSE		D004700	Endocrine System Diseases	OTG		Bioavailable testosterone levels	https://genetics.opentargets.org/study/GCST90012103	2020			0.249416	0.62	1	0.62	1	GWAS	0.0231059		oncology	gwas	unsupported target	TRUE	FALSE	FALSE	FALSE	FALSE	FALSE	FALSE
GNRH1-D011085	0.731	GNRH1	D011085	Polycystic Ovary Syndrome	Preclinical		Preclinical	FALSE				FALSE		D008594	Menopause, Premature	OTG		Menopause (age at onset)	https://genetics.opentargets.org/study/GCST005863	2018			0.252757	0.56	1	0.56	1	GWAS			oncology	gwas	unsupported target	TRUE	FALSE	FALSE	FALSE	FALSE	FALSE	FALSE
GNRH1-D011471	0.465	GNRH1	D011471	Prostatic Neoplasms	Launched	Launched	Launched	TRUE	TRUE	TRUE	TRUE	FALSE		D008594	Menopause, Premature	OTG		Menopause (age at onset)	https://genetics.opentargets.org/study/GCST005863	2018			0.252757	0.56	1	0.56	1	GWAS			oncology	both	unsupported target	TRUE	FALSE	FALSE	FALSE	FALSE	FALSE	FALSE
GNRH1-D011629	0.659	GNRH1	D011629	Puberty, Precocious	Preclinical		Preclinical	FALSE				FALSE		D011628	Puberty, Delayed	OTG		Menarche (age at onset)	https://genetics.opentargets.org/study/GCST007078	2018			0.266142	0.54	1	0.54	1	GWAS			endocrine	omim/tcga	unsupported target	TRUE	FALSE	FALSE	FALSE	FALSE	FALSE	FALSE
GNRH1-D015179	0.412	GNRH1	D015179	Colorectal Neoplasms	Phase I		Phase I	TRUE	FALSE			FALSE		D007889	Leiomyoma	OTG		Uterine fibroids	https://genetics.opentargets.org/study/GCST90018934	2021			0.263892	0.53	1	0.53	1	GWAS	0.052		oncology	both	unsupported target	TRUE	FALSE	FALSE	FALSE	FALSE	FALSE	FALSE
GNRH1-D016889	0.493	GNRH1	D016889	Endometrial Neoplasms	Phase I		Phase I	TRUE	FALSE			FALSE		D008594	Menopause, Premature	OTG		Menopause (age at onset)	https://genetics.opentargets.org/study/GCST005863	2018			0.252757	0.56	1	0.56	1	GWAS			oncology	gwas	unsupported target	TRUE	FALSE	FALSE	FALSE	FALSE	FALSE	FALSE
GNRH1-D019337	0.398	GNRH1	D019337	Hematologic Neoplasms	Phase I		Phase I	TRUE	FALSE			FALSE		D007889	Leiomyoma	OTG		Uterine fibroids	https://genetics.opentargets.org/study/GCST90018934	2021			0.263892	0.53	1	0.53	1	GWAS	0.052		oncology	gwas	unsupported target	TRUE	FALSE	FALSE	FALSE	FALSE	FALSE	FALSE
GNRHR-D000544	0.318	GNRHR	D000544	Alzheimer Disease	Phase II		Phase II	TRUE	TRUE	FALSE		FALSE		D012934	Social Isolation	OTG		Regular attendance at a pub or social club	https://genetics.opentargets.org/study/GCST006921	2018			0.526016	0.87	1	0.87	1	GWAS			neurology, psychiatry	both	unsupported target	TRUE	TRUE	TRUE	FALSE	FALSE	FALSE	FALSE
GNRHR-D001172	0.204	GNRHR	D001172	Arthritis, Rheumatoid	Phase II		Phase II	TRUE	TRUE	FALSE		FALSE		D007006	Hypogonadism	OMIM		Hypogonadotropic hypogonadism 7 without anosmia, 146110 (3), Autosomal recessive	https://omim.org/entry/138850									OMIM			musculoskeletal, dermatology, immune	gwas	unsupported target	TRUE	TRUE	TRUE	FALSE	FALSE	FALSE	FALSE
GNRHR-D001749	0.192	GNRHR	D001749	Urinary Bladder Neoplasms	Phase III		Phase III	TRUE	TRUE	TRUE	FALSE	FALSE		D007006	Hypogonadism	OMIM		Hypogonadotropic hypogonadism 7 without anosmia, 146110 (3), Autosomal recessive	https://omim.org/entry/138850									OMIM			oncology	both	unsupported target	TRUE	TRUE	TRUE	FALSE	FALSE	FALSE	FALSE
GNRHR-D001932	0.199	GNRHR	D001932	Brain Neoplasms	Phase II		Phase II	TRUE	TRUE	FALSE		FALSE		D007006	Hypogonadism	OMIM		Hypogonadotropic hypogonadism 7 without anosmia, 146110 (3), Autosomal recessive	https://omim.org/entry/138850									OMIM			oncology	both	unsupported target	TRUE	TRUE	TRUE	FALSE	FALSE	FALSE	FALSE
GNRHR-D001943	0.2	GNRHR	D001943	Breast Neoplasms	Launched	Launched	Launched	TRUE	TRUE	TRUE	TRUE	FALSE		D007006	Hypogonadism	OMIM		Hypogonadotropic hypogonadism 7 without anosmia, 146110 (3), Autosomal recessive	https://omim.org/entry/138850									OMIM			oncology	both	unsupported target	TRUE	TRUE	TRUE	FALSE	FALSE	FALSE	FALSE
GNRHR-D002289	0.191	GNRHR	D002289	Carcinoma, Non-Small-Cell Lung	Phase II		Phase II	TRUE	TRUE	FALSE		FALSE		D007006	Hypogonadism	OMIM		Hypogonadotropic hypogonadism 7 without anosmia, 146110 (3), Autosomal recessive	https://omim.org/entry/138850									OMIM			oncology	both	unsupported target	TRUE	TRUE	TRUE	FALSE	FALSE	FALSE	FALSE
GNRHR-D004700	0.578	GNRHR	D004700	Endocrine System Diseases	Phase I		Phase I	TRUE	FALSE			FALSE		D007006	Hypogonadism	OMIM		Hypogonadotropic hypogonadism 7 without anosmia, 146110 (3), Autosomal recessive	https://omim.org/entry/138850									OMIM			endocrine	gwas	unsupported target	TRUE	TRUE	TRUE	FALSE	FALSE	FALSE	FALSE
GNRHR-D004715	0.193	GNRHR	D004715	Endometriosis	Launched	Launched	Launched	TRUE	TRUE	TRUE	TRUE	FALSE		D007006	Hypogonadism	OMIM		Hypogonadotropic hypogonadism 7 without anosmia, 146110 (3), Autosomal recessive	https://omim.org/entry/138850									OMIM			other	gwas	unsupported target	TRUE	TRUE	TRUE	FALSE	FALSE	FALSE	FALSE
GNRHR-D005909	0.192	GNRHR	D005909	Glioblastoma	Phase II		Phase II	TRUE	TRUE	FALSE		FALSE		D007006	Hypogonadism	OMIM		Hypogonadotropic hypogonadism 7 without anosmia, 146110 (3), Autosomal recessive	https://omim.org/entry/138850									OMIM			oncology	gwas	unsupported target	TRUE	TRUE	TRUE	FALSE	FALSE	FALSE	FALSE
GNRHR-D007247	0.189	GNRHR	D007247	Infertility, Female	Launched	Launched	Launched	TRUE	TRUE	TRUE	TRUE	FALSE	2017	D007006	Hypogonadism	OMIM		Hypogonadotropic hypogonadism 7 without anosmia, 146110 (3), Autosomal recessive	https://omim.org/entry/138850									OMIM			other	both	unsupported target	TRUE	TRUE	TRUE	FALSE	FALSE	FALSE	FALSE
GNRHR-D007680	0.197	GNRHR	D007680	Kidney Neoplasms	Phase II		Phase II	TRUE	TRUE	FALSE		FALSE		D007006	Hypogonadism	OMIM		Hypogonadotropic hypogonadism 7 without anosmia, 146110 (3), Autosomal recessive	https://omim.org/entry/138850									OMIM			oncology	both	unsupported target	TRUE	TRUE	TRUE	FALSE	FALSE	FALSE	FALSE
GNRHR-D007889	0.192	GNRHR	D007889	Leiomyoma	Launched	Launched	Launched	TRUE	TRUE	TRUE	TRUE	FALSE	2021	D007006	Hypogonadism	OMIM		Hypogonadotropic hypogonadism 7 without anosmia, 146110 (3), Autosomal recessive	https://omim.org/entry/138850									OMIM			oncology	gwas	unsupported target	TRUE	TRUE	TRUE	FALSE	FALSE	FALSE	FALSE
GNRHR-D008527	0.188	GNRHR	D008527	Medulloblastoma	Phase II		Phase II	TRUE	TRUE	FALSE		FALSE		D007006	Hypogonadism	OMIM		Hypogonadotropic hypogonadism 7 without anosmia, 146110 (3), Autosomal recessive	https://omim.org/entry/138850									OMIM			oncology	gwas	unsupported target	TRUE	TRUE	TRUE	FALSE	FALSE	FALSE	FALSE
GNRHR-D008545	0.201	GNRHR	D008545	Melanoma	Phase II		Phase II	TRUE	TRUE	FALSE		FALSE		D007006	Hypogonadism	OMIM		Hypogonadotropic hypogonadism 7 without anosmia, 146110 (3), Autosomal recessive	https://omim.org/entry/138850									OMIM			oncology	both	unsupported target	TRUE	TRUE	TRUE	FALSE	FALSE	FALSE	FALSE
GNRHR-D008599	0.194	GNRHR	D008599	Menstruation Disturbances	Phase I		Phase I	TRUE	FALSE			FALSE		D007006	Hypogonadism	OMIM		Hypogonadotropic hypogonadism 7 without anosmia, 146110 (3), Autosomal recessive	https://omim.org/entry/138850									OMIM			signs/symptoms	both	unsupported target	TRUE	TRUE	TRUE	FALSE	FALSE	FALSE	FALSE
GNRHR-D009369	0.232	GNRHR	D009369	Neoplasms		Phase I	Phase I	TRUE				FALSE		D007006	Hypogonadism	OMIM		Hypogonadotropic hypogonadism 7 without anosmia, 146110 (3), Autosomal recessive	https://omim.org/entry/138850									OMIM			oncology	gwas	unsupported target	TRUE	TRUE	TRUE	FALSE	FALSE	FALSE	FALSE
GNRHR-D010051	0.736	GNRHR	D010051	Ovarian Neoplasms	Phase III		Phase III	TRUE	TRUE	TRUE	FALSE	FALSE		D007006	Hypogonadism	OMIM		Hypogonadotropic hypogonadism 7 without anosmia, 146110 (3), Autosomal recessive	https://omim.org/entry/138850									OMIM			oncology	gwas	unsupported target	TRUE	TRUE	TRUE	FALSE	FALSE	FALSE	FALSE
GNRHR-D010190	0.506	GNRHR	D010190	Pancreatic Neoplasms	Phase III		Phase III	TRUE	TRUE	TRUE	FALSE	FALSE		D007006	Hypogonadism	OMIM		Hypogonadotropic hypogonadism 7 without anosmia, 146110 (3), Autosomal recessive	https://omim.org/entry/138850									OMIM			oncology	gwas	unsupported target	TRUE	TRUE	TRUE	FALSE	FALSE	FALSE	FALSE
GNRHR-D011470	0.095	GNRHR	D011470	Prostatic Hyperplasia	Phase II		Phase II	TRUE	TRUE	FALSE		FALSE		D007006	Hypogonadism	OMIM		Hypogonadotropic hypogonadism 7 without anosmia, 146110 (3), Autosomal recessive	https://omim.org/entry/138850									OMIM			other	gwas	unsupported target	TRUE	TRUE	TRUE	FALSE	FALSE	FALSE	FALSE
GNRHR-D011471	0.195	GNRHR	D011471	Prostatic Neoplasms	Launched	Launched	Launched	TRUE	TRUE	TRUE	TRUE	FALSE	2006	D007006	Hypogonadism	OMIM		Hypogonadotropic hypogonadism 7 without anosmia, 146110 (3), Autosomal recessive	https://omim.org/entry/138850									OMIM			oncology	both	unsupported target	TRUE	TRUE	TRUE	FALSE	FALSE	FALSE	FALSE
GNRHR-D011565	0.195	GNRHR	D011565	Psoriasis	Preclinical		Preclinical	FALSE				FALSE		D007006	Hypogonadism	OMIM		Hypogonadotropic hypogonadism 7 without anosmia, 146110 (3), Autosomal recessive	https://omim.org/entry/138850									OMIM			dermatology	both	unsupported target	TRUE	TRUE	TRUE	FALSE	FALSE	FALSE	FALSE
GNRHR-D011629	0.695	GNRHR	D011629	Puberty, Precocious	Launched	Launched	Launched	TRUE	TRUE	TRUE	TRUE	TRUE		D007006	Hypogonadism	OMIM		Hypogonadotropic hypogonadism 7 without anosmia, 146110 (3), Autosomal recessive	https://omim.org/entry/138850									OMIM			endocrine	omim/tcga	unsupported target	TRUE	TRUE	TRUE	FALSE	FALSE	FALSE	FALSE
GNRHR-D016055	0.199	GNRHR	D016055	Urinary Retention	Preclinical		Preclinical	FALSE				FALSE		D007006	Hypogonadism	OMIM		Hypogonadotropic hypogonadism 7 without anosmia, 146110 (3), Autosomal recessive	https://omim.org/entry/138850									OMIM			other	gwas	unsupported target	TRUE	TRUE	TRUE	FALSE	FALSE	FALSE	FALSE
GNRHR-D016889	0.189	GNRHR	D016889	Endometrial Neoplasms	Phase III		Phase III	TRUE	TRUE	TRUE	FALSE	FALSE		D007006	Hypogonadism	OMIM		Hypogonadotropic hypogonadism 7 without anosmia, 146110 (3), Autosomal recessive	https://omim.org/entry/138850									OMIM			oncology	gwas	unsupported target	TRUE	TRUE	TRUE	FALSE	FALSE	FALSE	FALSE
GNRHR-D052801	0.223	GNRHR	D052801	Male Urogenital Diseases	Preclinical		Preclinical	FALSE				FALSE		D007006	Hypogonadism	OMIM		Hypogonadotropic hypogonadism 7 without anosmia, 146110 (3), Autosomal recessive	https://omim.org/entry/138850									OMIM			other	omim/tcga	unsupported target	TRUE	TRUE	TRUE	FALSE	FALSE	FALSE	FALSE
GNRHR-D064420	0.196	GNRHR	D064420	Drug-Related Side Effects and Adverse Reactions	Phase II		Phase II	TRUE	TRUE	FALSE		FALSE		D007006	Hypogonadism	OMIM		Hypogonadotropic hypogonadism 7 without anosmia, 146110 (3), Autosomal recessive	https://omim.org/entry/138850									OMIM			other	both	unsupported target	TRUE	TRUE	TRUE	FALSE	FALSE	FALSE	FALSE
GP1BA-D000789	0.2	GP1BA	D000789	Angina, Unstable	Phase II		Phase II	TRUE	TRUE	FALSE		TRUE		D001791	Blood Platelet Disorders	Genebass	pLoF burden continuous both_sexes irnt	Platelet count	https://genebass.org/gene/ENSG00000185245/phenotype/continuous-30080-both_sexes-NA-irnt?burdenSet=pLoF&phewasOpts=1&resultLayout=full	2021								GWAS	0.0126		cardiovascular, signs/symptoms	gwas	unsupported target	TRUE	TRUE	FALSE	FALSE	FALSE	FALSE	FALSE
GP1BA-D009203	0.217	GP1BA	D009203	Myocardial Infarction	Phase II		Phase II	TRUE	TRUE	FALSE		TRUE		D001791	Blood Platelet Disorders	Genebass	pLoF burden continuous both_sexes irnt	Platelet count	https://genebass.org/gene/ENSG00000185245/phenotype/continuous-30080-both_sexes-NA-irnt?burdenSet=pLoF&phewasOpts=1&resultLayout=full	2021								GWAS	0.0126		cardiovascular, signs/symptoms	gwas	unsupported target	TRUE	TRUE	FALSE	FALSE	FALSE	FALSE	FALSE
GP1BA-D011697	0.422	GP1BA	D011697	Purpura, Thrombotic Thrombocytopenic	Preclinical		Preclinical	FALSE				TRUE		D001791	Blood Platelet Disorders	Genebass	pLoF burden continuous both_sexes irnt	Platelet count	https://genebass.org/gene/ENSG00000185245/phenotype/continuous-30080-both_sexes-NA-irnt?burdenSet=pLoF&phewasOpts=1&resultLayout=full	2021								GWAS	0.0126		hematology, signs/symptoms	both	unsupported target	TRUE	TRUE	FALSE	FALSE	FALSE	FALSE	FALSE
GP1BA-D013927	0.216	GP1BA	D013927	Thrombosis	Phase II		Phase II	TRUE	TRUE	FALSE		TRUE		D001791	Blood Platelet Disorders	Genebass	pLoF burden continuous both_sexes irnt	Platelet count	https://genebass.org/gene/ENSG00000185245/phenotype/continuous-30080-both_sexes-NA-irnt?burdenSet=pLoF&phewasOpts=1&resultLayout=full	2021								GWAS	0.0126		cardiovascular	both	unsupported target	TRUE	TRUE	FALSE	FALSE	FALSE	FALSE	FALSE
GP1BA-D054058	0.2	GP1BA	D054058	Acute Coronary Syndrome	Phase II		Phase II	TRUE	TRUE	FALSE		TRUE		D001791	Blood Platelet Disorders	Genebass	pLoF burden continuous both_sexes irnt	Platelet count	https://genebass.org/gene/ENSG00000185245/phenotype/continuous-30080-both_sexes-NA-irnt?burdenSet=pLoF&phewasOpts=1&resultLayout=full	2021								GWAS	0.0126		cardiovascular	gwas	unsupported target	TRUE	TRUE	FALSE	FALSE	FALSE	FALSE	FALSE
GP6-D000086382	0	GP6	D000086382	COVID-19		Phase II	Phase II	TRUE	TRUE			FALSE		D000740	Anemia	OTG		Mean corpuscular hemoglobin	https://genetics.opentargets.org/study/GCST007068	2018			0.85817	0.58	1	0.58	1	GWAS			infection, respiratory	gwas	unsupported target	TRUE	FALSE	FALSE	FALSE	FALSE	FALSE	FALSE
GP6-D002545	0.491	GP6	D002545	Brain Ischemia		Phase III	Phase III	TRUE	TRUE	TRUE		FALSE		D013927	Thrombosis	OTG		Platelet aggregation [collagen]	https://genetics.opentargets.org/study/GCST000693_2	2010			0.858654	0.65	1	0.65	1	GWAS			neurology, cardiovascular	omim/tcga	unsupported target	TRUE	FALSE	FALSE	FALSE	FALSE	FALSE	FALSE
GP6-D009203	0.511	GP6	D009203	Myocardial Infarction		Preclinical	Preclinical					FALSE		D013927	Thrombosis	OTG		Platelet aggregation [collagen]	https://genetics.opentargets.org/study/GCST000693_2	2010			0.858654	0.65	1	0.65	1	GWAS			cardiovascular, signs/symptoms	gwas	unsupported target	TRUE	FALSE	FALSE	FALSE	FALSE	FALSE	FALSE
GP6-D011655	0.789	GP6	D011655	Pulmonary Embolism		Phase II	Phase II	TRUE	TRUE			FALSE		D013927	Thrombosis	OTG		Platelet aggregation [collagen]	https://genetics.opentargets.org/study/GCST000693_2	2010			0.858654	0.65	1	0.65	1	GWAS			respiratory, cardiovascular	gwas	unsupported target	TRUE	FALSE	FALSE	FALSE	FALSE	FALSE	FALSE
GP6-D013927	1	GP6	D013927	Thrombosis		Phase II	Phase II	TRUE	TRUE			FALSE		D013927	Thrombosis	OTG		Platelet aggregation [collagen]	https://genetics.opentargets.org/study/GCST000693_2	2010			0.858654	0.65	1	0.65	1	GWAS			cardiovascular	both	genetically supported target	TRUE	FALSE	FALSE	FALSE	FALSE	FALSE	FALSE
GP6-D020521	0.513	GP6	D020521	Stroke		Phase III	Phase III	TRUE	TRUE	TRUE		FALSE		D013927	Thrombosis	OTG		Platelet aggregation [collagen]	https://genetics.opentargets.org/study/GCST000693_2	2010			0.858654	0.65	1	0.65	1	GWAS			neurology, cardiovascular	gwas	unsupported target	TRUE	FALSE	FALSE	FALSE	FALSE	FALSE	FALSE
GP6-D048909	0.473	GP6	D048909	Diabetes Complications	Preclinical		Preclinical	FALSE				FALSE		D028361	Mitochondrial Diseases	OTG		Mitochondrial DNA levels	https://genetics.opentargets.org/study/GCST012072	2020			0.855669	0.59	1	0.59	1	GWAS	0.0243097		endocrine	gwas	unsupported target	TRUE	FALSE	FALSE	FALSE	FALSE	FALSE	FALSE
GP6-D054058	0.47	GP6	D054058	Acute Coronary Syndrome		Phase II	Phase II	TRUE	TRUE			FALSE		D013927	Thrombosis	OTG		Platelet aggregation [collagen]	https://genetics.opentargets.org/study/GCST000693_2	2010			0.858654	0.65	1	0.65	1	GWAS			cardiovascular	gwas	unsupported target	TRUE	FALSE	FALSE	FALSE	FALSE	FALSE	FALSE
GPA33-D015179	0.573	GPA33	D015179	Colorectal Neoplasms		Preclinical	Preclinical					FALSE		D011471	Prostatic Neoplasms	OTG		Prostate cancer	https://genetics.opentargets.org/study/GCST011049	2021			0.0389156	0.81	1	0.81	1	GWAS			oncology	both	unsupported target	TRUE	FALSE	FALSE	FALSE	FALSE	FALSE	FALSE
GPAM-D009765	0.707	GPAM	D009765	Obesity	Preclinical		Preclinical	FALSE				FALSE		D014808	Vitamin D Deficiency	OTG		Vitamin D levels	https://genetics.opentargets.org/study/GCST90025967	2021			0.710181	0.86	1	0.86	1	GWAS	0.0131913		metabolic, signs/symptoms	both	unsupported target	TRUE	FALSE	FALSE	FALSE	FALSE	FALSE	FALSE
GPBAR1-D000086382	0	GPBAR1	D000086382	COVID-19		Phase II	Phase II	TRUE	TRUE			FALSE		D000740	Anemia	PICCOLO	Mono-naive	red_cell_distribution_width	https://www.ncbi.nlm.nih.gov/pubmed/27863252	2016	1.05e-08	0.967375						GWAS			infection, respiratory	gwas	unsupported target	TRUE	TRUE	TRUE	FALSE	FALSE	FALSE	FALSE
GPBAR1-D000544	0.226	GPBAR1	D000544	Alzheimer Disease		Preclinical	Preclinical					FALSE		D000740	Anemia	PICCOLO	Mono-naive	red_cell_distribution_width	https://www.ncbi.nlm.nih.gov/pubmed/27863252	2016	1.05e-08	0.967375						GWAS			neurology, psychiatry	both	unsupported target	TRUE	TRUE	TRUE	FALSE	FALSE	FALSE	FALSE
GPBAR1-D003093	1	GPBAR1	D003093	Colitis, Ulcerative		Preclinical	Preclinical					FALSE		D003093	Colitis, Ulcerative	PICCOLO	Monocyte	ulcerative_colitis	https://www.ncbi.nlm.nih.gov/pubmed/26192919	2015	3.75e-20	0.959285						GWAS			digestive	both	genetically supported target	TRUE	TRUE	TRUE	FALSE	FALSE	FALSE	FALSE
GPBAR1-D003876	0.207	GPBAR1	D003876	Dermatitis, Atopic		Phase II	Phase II	TRUE	TRUE			FALSE		D000740	Anemia	PICCOLO	Mono-naive	red_cell_distribution_width	https://www.ncbi.nlm.nih.gov/pubmed/27863252	2016	1.05e-08	0.967375						GWAS			congenital, dermatology, immune	gwas	unsupported target	TRUE	TRUE	TRUE	FALSE	FALSE	FALSE	FALSE
GPBAR1-D003920	0.248	GPBAR1	D003920	Diabetes Mellitus	Preclinical		Preclinical	FALSE				FALSE		D000740	Anemia	PICCOLO	Mono-naive	red_cell_distribution_width	https://www.ncbi.nlm.nih.gov/pubmed/27863252	2016	1.05e-08	0.967375						GWAS			metabolic, endocrine	both	unsupported target	TRUE	TRUE	TRUE	FALSE	FALSE	FALSE	FALSE
GPBAR1-D003924	0.234	GPBAR1	D003924	Diabetes Mellitus, Type 2	Phase II		Phase II	TRUE	TRUE	FALSE		FALSE		D000740	Anemia	PICCOLO	Mono-naive	red_cell_distribution_width	https://www.ncbi.nlm.nih.gov/pubmed/27863252	2016	1.05e-08	0.967375						GWAS			metabolic, endocrine	both	unsupported target	TRUE	TRUE	TRUE	FALSE	FALSE	FALSE	FALSE
GPBAR1-D003928	0.21	GPBAR1	D003928	Diabetic Nephropathies	Preclinical		Preclinical	FALSE				FALSE		D000740	Anemia	PICCOLO	Mono-naive	red_cell_distribution_width	https://www.ncbi.nlm.nih.gov/pubmed/27863252	2016	1.05e-08	0.967375						GWAS			endocrine	gwas	unsupported target	TRUE	TRUE	TRUE	FALSE	FALSE	FALSE	FALSE
GPBAR1-D005767	0.588	GPBAR1	D005767	Gastrointestinal Diseases	Preclinical		Preclinical	FALSE				FALSE		D015179	Colorectal Neoplasms	PICCOLO	Mono-naive	colorectal_cancer	https://www.ncbi.nlm.nih.gov/pubmed/28960316	2017	1.05e-08	0.959774						GWAS			digestive	gwas	unsupported target	TRUE	TRUE	TRUE	FALSE	FALSE	FALSE	FALSE
GPBAR1-D006949	0.22	GPBAR1	D006949	Hyperlipidemias	Preclinical		Preclinical	FALSE				FALSE		D000740	Anemia	PICCOLO	Mono-naive	red_cell_distribution_width	https://www.ncbi.nlm.nih.gov/pubmed/27863252	2016	1.05e-08	0.967375						GWAS			metabolic	both	unsupported target	TRUE	TRUE	TRUE	FALSE	FALSE	FALSE	FALSE
GPBAR1-D006975	0.45	GPBAR1	D006975	Hypertension, Portal	Preclinical		Preclinical	FALSE				FALSE		D015179	Colorectal Neoplasms	PICCOLO	Mono-naive	colorectal_cancer	https://www.ncbi.nlm.nih.gov/pubmed/28960316	2017	1.05e-08	0.959774						GWAS			digestive	omim/tcga	unsupported target	TRUE	TRUE	TRUE	FALSE	FALSE	FALSE	FALSE
GPBAR1-D008103	0.473	GPBAR1	D008103	Liver Cirrhosis	Phase I		Phase I	TRUE	FALSE			FALSE		D015179	Colorectal Neoplasms	PICCOLO	Mono-naive	colorectal_cancer	https://www.ncbi.nlm.nih.gov/pubmed/28960316	2017	1.05e-08	0.959774						GWAS			digestive, signs/symptoms	gwas	unsupported target	TRUE	TRUE	TRUE	FALSE	FALSE	FALSE	FALSE
GPBAR1-D008107	0.524	GPBAR1	D008107	Liver Diseases	Preclinical		Preclinical	FALSE				FALSE		D015179	Colorectal Neoplasms	PICCOLO	Mono-naive	colorectal_cancer	https://www.ncbi.nlm.nih.gov/pubmed/28960316	2017	1.05e-08	0.959774						GWAS			digestive	both	unsupported target	TRUE	TRUE	TRUE	FALSE	FALSE	FALSE	FALSE
GPBAR1-D008659	0.271	GPBAR1	D008659	Metabolic Diseases	Preclinical		Preclinical	FALSE				FALSE		D000740	Anemia	PICCOLO	Mono-naive	red_cell_distribution_width	https://www.ncbi.nlm.nih.gov/pubmed/27863252	2016	1.05e-08	0.967375						GWAS			metabolic	both	unsupported target	TRUE	TRUE	TRUE	FALSE	FALSE	FALSE	FALSE
GPBAR1-D009765	0.408	GPBAR1	D009765	Obesity	Preclinical		Preclinical	FALSE				FALSE		D045262	Reticulocytosis	PICCOLO	Mono-naive	high_light_scatter_reticulocyte_count	https://www.ncbi.nlm.nih.gov/pubmed/27863252	2016	1.05e-08	0.968258						GWAS			metabolic, signs/symptoms	both	unsupported target	TRUE	TRUE	TRUE	FALSE	FALSE	FALSE	FALSE
GPBAR1-D011014	0.228	GPBAR1	D011014	Pneumonia		Phase III	Phase III	TRUE	TRUE	TRUE		FALSE		D000740	Anemia	PICCOLO	Mono-naive	red_cell_distribution_width	https://www.ncbi.nlm.nih.gov/pubmed/27863252	2016	1.05e-08	0.967375						GWAS			infection, respiratory	gwas	unsupported target	TRUE	TRUE	TRUE	FALSE	FALSE	FALSE	FALSE
GPBAR1-D015212	1	GPBAR1	D015212	Inflammatory Bowel Diseases	Preclinical		Preclinical	FALSE				FALSE		D015212	Inflammatory Bowel Diseases	PICCOLO	Monocyte	inflammatory_bowel_disease	https://www.ncbi.nlm.nih.gov/pubmed/23128233	2012	3.75e-20	0.963598						GWAS			digestive	both	genetically supported target	TRUE	TRUE	TRUE	FALSE	FALSE	FALSE	FALSE
GPBAR1-D018805	0.225	GPBAR1	D018805	Sepsis	Phase I		Phase I	TRUE	FALSE			FALSE		D000740	Anemia	PICCOLO	Mono-naive	red_cell_distribution_width	https://www.ncbi.nlm.nih.gov/pubmed/27863252	2016	1.05e-08	0.967375						GWAS			infection, signs/symptoms	gwas	unsupported target	TRUE	TRUE	TRUE	FALSE	FALSE	FALSE	FALSE
GPBAR1-D065626	0.427	GPBAR1	D065626	Non-alcoholic Fatty Liver Disease		Preclinical	Preclinical					FALSE		D015179	Colorectal Neoplasms	PICCOLO	Mono-naive	colorectal_cancer	https://www.ncbi.nlm.nih.gov/pubmed/28960316	2017	1.05e-08	0.959774						GWAS			digestive	both	unsupported target	TRUE	TRUE	TRUE	FALSE	FALSE	FALSE	FALSE
GPC1-D009369	0.258	GPC1	D009369	Neoplasms		Preclinical	Preclinical					FALSE		D009765	Obesity	OTG		Body mass index	https://genetics.opentargets.org/study/GCST007039	2018			0.261892	0.74	1	0.74	1	GWAS			oncology	gwas	unsupported target	TRUE	FALSE	FALSE	FALSE	FALSE	FALSE	FALSE
GPC1-D011471	0.207	GPC1	D011471	Prostatic Neoplasms		Preclinical	Preclinical					FALSE		D009765	Obesity	OTG		Body mass index	https://genetics.opentargets.org/study/GCST007039	2018			0.261892	0.74	1	0.74	1	GWAS			oncology	both	unsupported target	TRUE	FALSE	FALSE	FALSE	FALSE	FALSE	FALSE
GPC2-D001749	0	GPC2	D001749	Urinary Bladder Neoplasms	Preclinical		Preclinical	FALSE				FALSE																			oncology	both	unsupported target	TRUE	FALSE	FALSE	FALSE	FALSE	FALSE	FALSE
GPC2-D009447	0	GPC2	D009447	Neuroblastoma	Preclinical		Preclinical	FALSE				FALSE																			oncology	gwas	unsupported target	TRUE	FALSE	FALSE	FALSE	FALSE	FALSE	FALSE
GPC2-D055752	0	GPC2	D055752	Small Cell Lung Carcinoma	Preclinical		Preclinical	FALSE				FALSE																			oncology	both	unsupported target	TRUE	FALSE	FALSE	FALSE	FALSE	FALSE	FALSE
GPC3-D000086382	0	GPC3	D000086382	COVID-19	Preclinical		Preclinical	FALSE				FALSE		D040181	Genetic Diseases, X-Linked	OMIM		Simpson-Golabi-Behmel syndrome, type 1, 312870 (3), X-linked recessive	https://omim.org/entry/300037									OMIM			infection, respiratory	gwas	unsupported target	TRUE	FALSE	FALSE	FALSE	FALSE	FALSE	FALSE
GPC3-D001749	0.233	GPC3	D001749	Urinary Bladder Neoplasms		Preclinical	Preclinical					FALSE		D040181	Genetic Diseases, X-Linked	OMIM		Simpson-Golabi-Behmel syndrome, type 1, 312870 (3), X-linked recessive	https://omim.org/entry/300037									OMIM			oncology	both	unsupported target	TRUE	FALSE	FALSE	FALSE	FALSE	FALSE	FALSE
GPC3-D001932	0.248	GPC3	D001932	Brain Neoplasms	Preclinical		Preclinical	FALSE				FALSE		D040181	Genetic Diseases, X-Linked	OMIM		Simpson-Golabi-Behmel syndrome, type 1, 312870 (3), X-linked recessive	https://omim.org/entry/300037									OMIM			oncology	both	unsupported target	TRUE	FALSE	FALSE	FALSE	FALSE	FALSE	FALSE
GPC3-D001943	0.249	GPC3	D001943	Breast Neoplasms	Phase I		Phase I	TRUE	FALSE			FALSE		D040181	Genetic Diseases, X-Linked	OMIM		Simpson-Golabi-Behmel syndrome, type 1, 312870 (3), X-linked recessive	https://omim.org/entry/300037									OMIM			oncology	both	unsupported target	TRUE	FALSE	FALSE	FALSE	FALSE	FALSE	FALSE
GPC3-D002289	0.232	GPC3	D002289	Carcinoma, Non-Small-Cell Lung		Phase I	Phase I	TRUE				FALSE		D040181	Genetic Diseases, X-Linked	OMIM		Simpson-Golabi-Behmel syndrome, type 1, 312870 (3), X-linked recessive	https://omim.org/entry/300037									OMIM			oncology	both	unsupported target	TRUE	FALSE	FALSE	FALSE	FALSE	FALSE	FALSE
GPC3-D004938	0.233	GPC3	D004938	Esophageal Neoplasms	Phase I		Phase I	TRUE	FALSE			FALSE		D040181	Genetic Diseases, X-Linked	OMIM		Simpson-Golabi-Behmel syndrome, type 1, 312870 (3), X-linked recessive	https://omim.org/entry/300037									OMIM			oncology	both	unsupported target	TRUE	FALSE	FALSE	FALSE	FALSE	FALSE	FALSE
GPC3-D005770	0.258	GPC3	D005770	Gastrointestinal Neoplasms		Preclinical	Preclinical					FALSE		D040181	Genetic Diseases, X-Linked	OMIM		Simpson-Golabi-Behmel syndrome, type 1, 312870 (3), X-linked recessive	https://omim.org/entry/300037									OMIM			oncology	both	unsupported target	TRUE	FALSE	FALSE	FALSE	FALSE	FALSE	FALSE
GPC3-D005909	0.233	GPC3	D005909	Glioblastoma	Preclinical		Preclinical	FALSE				FALSE		D040181	Genetic Diseases, X-Linked	OMIM		Simpson-Golabi-Behmel syndrome, type 1, 312870 (3), X-linked recessive	https://omim.org/entry/300037									OMIM			oncology	gwas	unsupported target	TRUE	FALSE	FALSE	FALSE	FALSE	FALSE	FALSE
GPC3-D006976	0.234	GPC3	D006976	Hypertension, Pulmonary	Preclinical		Preclinical	FALSE				FALSE		D040181	Genetic Diseases, X-Linked	OMIM		Simpson-Golabi-Behmel syndrome, type 1, 312870 (3), X-linked recessive	https://omim.org/entry/300037									OMIM			respiratory, cardiovascular	omim/tcga	unsupported target	TRUE	FALSE	FALSE	FALSE	FALSE	FALSE	FALSE
GPC3-D008113	0.244	GPC3	D008113	Liver Neoplasms		Phase II	Phase II	TRUE	TRUE			TRUE		D040181	Genetic Diseases, X-Linked	OMIM		Simpson-Golabi-Behmel syndrome, type 1, 312870 (3), X-linked recessive	https://omim.org/entry/300037									OMIM			oncology	gwas	unsupported target	TRUE	FALSE	FALSE	FALSE	FALSE	FALSE	FALSE
GPC3-D008175	0.251	GPC3	D008175	Lung Neoplasms		Preclinical	Preclinical					FALSE		D040181	Genetic Diseases, X-Linked	OMIM		Simpson-Golabi-Behmel syndrome, type 1, 312870 (3), X-linked recessive	https://omim.org/entry/300037									OMIM			oncology	both	unsupported target	TRUE	FALSE	FALSE	FALSE	FALSE	FALSE	FALSE
GPC3-D008527	0.226	GPC3	D008527	Medulloblastoma	Preclinical		Preclinical	FALSE				FALSE		D040181	Genetic Diseases, X-Linked	OMIM		Simpson-Golabi-Behmel syndrome, type 1, 312870 (3), X-linked recessive	https://omim.org/entry/300037									OMIM			oncology	gwas	unsupported target	TRUE	FALSE	FALSE	FALSE	FALSE	FALSE	FALSE
GPC3-D008545	0.252	GPC3	D008545	Melanoma	Preclinical		Preclinical	FALSE				FALSE		D040181	Genetic Diseases, X-Linked	OMIM		Simpson-Golabi-Behmel syndrome, type 1, 312870 (3), X-linked recessive	https://omim.org/entry/300037									OMIM			oncology	both	unsupported target	TRUE	FALSE	FALSE	FALSE	FALSE	FALSE	FALSE
GPC3-D009369	0.333	GPC3	D009369	Neoplasms		Phase II	Phase II	TRUE	TRUE			FALSE		D040181	Genetic Diseases, X-Linked	OMIM		Simpson-Golabi-Behmel syndrome, type 1, 312870 (3), X-linked recessive	https://omim.org/entry/300037									OMIM			oncology	gwas	unsupported target	TRUE	FALSE	FALSE	FALSE	FALSE	FALSE	FALSE
GPC3-D010051	0.239	GPC3	D010051	Ovarian Neoplasms		Preclinical	Preclinical					FALSE		D040181	Genetic Diseases, X-Linked	OMIM		Simpson-Golabi-Behmel syndrome, type 1, 312870 (3), X-linked recessive	https://omim.org/entry/300037									OMIM			oncology	gwas	unsupported target	TRUE	FALSE	FALSE	FALSE	FALSE	FALSE	FALSE
GPC3-D013274	0.238	GPC3	D013274	Stomach Neoplasms	Phase I		Phase I	TRUE	FALSE			FALSE		D040181	Genetic Diseases, X-Linked	OMIM		Simpson-Golabi-Behmel syndrome, type 1, 312870 (3), X-linked recessive	https://omim.org/entry/300037									OMIM			oncology	both	unsupported target	TRUE	FALSE	FALSE	FALSE	FALSE	FALSE	FALSE
GPC3-D018307	0.247	GPC3	D018307	Neoplasms, Squamous Cell	Phase I		Phase I	TRUE	FALSE			FALSE		D040181	Genetic Diseases, X-Linked	OMIM		Simpson-Golabi-Behmel syndrome, type 1, 312870 (3), X-linked recessive	https://omim.org/entry/300037									OMIM			oncology	both	unsupported target	TRUE	FALSE	FALSE	FALSE	FALSE	FALSE	FALSE
GPC3-D018805	0.253	GPC3	D018805	Sepsis	Preclinical		Preclinical	FALSE				FALSE		D040181	Genetic Diseases, X-Linked	OMIM		Simpson-Golabi-Behmel syndrome, type 1, 312870 (3), X-linked recessive	https://omim.org/entry/300037									OMIM			infection, signs/symptoms	gwas	unsupported target	TRUE	FALSE	FALSE	FALSE	FALSE	FALSE	FALSE
GPER1-D003920	0.198	GPER1	D003920	Diabetes Mellitus	Phase I		Phase I	TRUE	FALSE			FALSE		D045262	Reticulocytosis	OTG		Reticulocyte count	https://genetics.opentargets.org/study/GCST90002405	2020			0.393613	0.55	1	0.55	1	GWAS	0.0203366		metabolic, endocrine	both	unsupported target	TRUE	TRUE	TRUE	FALSE	FALSE	FALSE	FALSE
GPER1-D008545	0.186	GPER1	D008545	Melanoma		Preclinical	Preclinical					TRUE		D045262	Reticulocytosis	OTG		Reticulocyte count	https://genetics.opentargets.org/study/GCST90002405	2020			0.393613	0.55	1	0.55	1	GWAS	0.0203366		oncology	both	unsupported target	TRUE	TRUE	TRUE	FALSE	FALSE	FALSE	FALSE
GPER1-D009369	0.209	GPER1	D009369	Neoplasms		Phase II	Phase II	TRUE	TRUE			TRUE		D045262	Reticulocytosis	OTG		Reticulocyte count	https://genetics.opentargets.org/study/GCST90002405	2020			0.393613	0.55	1	0.55	1	GWAS	0.0203366		oncology	gwas	unsupported target	TRUE	TRUE	TRUE	FALSE	FALSE	FALSE	FALSE
GPER1-D009765	0.408	GPER1	D009765	Obesity	Phase I		Phase I	TRUE	FALSE			FALSE		D045262	Reticulocytosis	OTG		Reticulocyte count	https://genetics.opentargets.org/study/GCST90002405	2020			0.393613	0.55	1	0.55	1	GWAS	0.0203366		metabolic, signs/symptoms	both	unsupported target	TRUE	TRUE	TRUE	FALSE	FALSE	FALSE	FALSE
GPER1-D018149	0.176	GPER1	D018149	Glucose Intolerance	Phase I		Phase I	TRUE	FALSE			FALSE		D045262	Reticulocytosis	OTG		Reticulocyte count	https://genetics.opentargets.org/study/GCST90002405	2020			0.393613	0.55	1	0.55	1	GWAS	0.0203366		metabolic	gwas	unsupported target	TRUE	TRUE	TRUE	FALSE	FALSE	FALSE	FALSE
GPER1-D019337	0.182	GPER1	D019337	Hematologic Neoplasms		Phase II	Phase II	TRUE	TRUE			TRUE		D045262	Reticulocytosis	OTG		Reticulocyte count	https://genetics.opentargets.org/study/GCST90002405	2020			0.393613	0.55	1	0.55	1	GWAS	0.0203366		oncology	gwas	unsupported target	TRUE	TRUE	TRUE	FALSE	FALSE	FALSE	FALSE
GPR101-D001068	0.029	GPR101	D001068	Feeding and Eating Disorders	Preclinical		Preclinical	FALSE				FALSE		D049912	Growth Hormone-Secreting Pituitary Adenoma	OMIM		Pituitary adenoma 2, GH-secreting, 300943 (3), X-linked	https://omim.org/entry/300393									OMIM			psychiatry	gwas	unsupported target	TRUE	TRUE	TRUE	FALSE	FALSE	FALSE	FALSE
GPR119-D003920	0	GPR119	D003920	Diabetes Mellitus	Phase I		Phase I	TRUE	FALSE			FALSE																			metabolic, endocrine	both	unsupported target	TRUE	TRUE	TRUE	FALSE	FALSE	FALSE	FALSE
GPR119-D003922	0	GPR119	D003922	Diabetes Mellitus, Type 1		Preclinical	Preclinical					FALSE																			metabolic, endocrine, immune	both	unsupported target	TRUE	TRUE	TRUE	FALSE	FALSE	FALSE	FALSE
GPR119-D003924	0	GPR119	D003924	Diabetes Mellitus, Type 2		Phase II	Phase II	TRUE	TRUE			FALSE																			metabolic, endocrine	both	unsupported target	TRUE	TRUE	TRUE	FALSE	FALSE	FALSE	FALSE
GPR119-D006949	0	GPR119	D006949	Hyperlipidemias	Phase II		Phase II	TRUE	TRUE	FALSE		FALSE																			metabolic	both	unsupported target	TRUE	TRUE	TRUE	FALSE	FALSE	FALSE	FALSE
GPR119-D007003	0	GPR119	D007003	Hypoglycemia		Phase II	Phase II	TRUE	TRUE			FALSE																			metabolic	omim/tcga	unsupported target	TRUE	TRUE	TRUE	FALSE	FALSE	FALSE	FALSE
GPR119-D009765	0	GPR119	D009765	Obesity		Preclinical	Preclinical					FALSE																			metabolic, signs/symptoms	both	unsupported target	TRUE	TRUE	TRUE	FALSE	FALSE	FALSE	FALSE
GPR119-D018149	0	GPR119	D018149	Glucose Intolerance	Phase I		Phase I	TRUE	FALSE			FALSE																			metabolic	gwas	unsupported target	TRUE	TRUE	TRUE	FALSE	FALSE	FALSE	FALSE
GPR119-D048909	0	GPR119	D048909	Diabetes Complications	Preclinical		Preclinical	FALSE				FALSE																			endocrine	gwas	unsupported target	TRUE	TRUE	TRUE	FALSE	FALSE	FALSE	FALSE
GPR119-D065626	0	GPR119	D065626	Non-alcoholic Fatty Liver Disease		Phase I	Phase I	TRUE				FALSE																			digestive	both	unsupported target	TRUE	TRUE	TRUE	FALSE	FALSE	FALSE	FALSE
GPR132-D009369	0	GPR132	D009369	Neoplasms	Preclinical		Preclinical	FALSE				FALSE																			oncology	gwas	unsupported target	TRUE	TRUE	TRUE	FALSE	FALSE	FALSE	FALSE
GPR132-D010190	0	GPR132	D010190	Pancreatic Neoplasms		Preclinical	Preclinical					FALSE																			oncology	gwas	unsupported target	TRUE	TRUE	TRUE	FALSE	FALSE	FALSE	FALSE
GPR132-D015470	0	GPR132	D015470	Leukemia, Myeloid, Acute		Preclinical	Preclinical					FALSE																			oncology	both	unsupported target	TRUE	TRUE	TRUE	FALSE	FALSE	FALSE	FALSE
GPR132-D019337	0	GPR132	D019337	Hematologic Neoplasms		Preclinical	Preclinical					FALSE																			oncology	gwas	unsupported target	TRUE	TRUE	TRUE	FALSE	FALSE	FALSE	FALSE
GPR132-D050197	0	GPR132	D050197	Atherosclerosis	Preclinical		Preclinical	FALSE				FALSE																			cardiovascular	both	unsupported target	TRUE	TRUE	TRUE	FALSE	FALSE	FALSE	FALSE
GPR139-D003865	0.563	GPR139	D003865	Depressive Disorder, Major		Phase II	Phase II	TRUE	TRUE			FALSE		D000437	Alcoholism	OTG		Alcohol intake frequency.	https://genetics.opentargets.org/study/NEALE2_1558	2018			0.220982	0.58	1	0.58	1	GWAS	0.0307642		psychiatry	gwas	unsupported target	TRUE	TRUE	TRUE	FALSE	FALSE	FALSE	FALSE
GPR139-D012559	0.596	GPR139	D012559	Schizophrenia	Phase II		Phase II	TRUE	TRUE	FALSE		FALSE		D000437	Alcoholism	OTG		Alcohol intake frequency.	https://genetics.opentargets.org/study/NEALE2_1558	2018			0.220982	0.58	1	0.58	1	GWAS	0.0307642		psychiatry	both	unsupported target	TRUE	TRUE	TRUE	FALSE	FALSE	FALSE	FALSE
GPR142-D003920	0	GPR142	D003920	Diabetes Mellitus	Preclinical		Preclinical	FALSE				FALSE																			metabolic, endocrine	both	unsupported target	TRUE	TRUE	TRUE	FALSE	FALSE	FALSE	FALSE
GPR142-D003924	0	GPR142	D003924	Diabetes Mellitus, Type 2	Phase I		Phase I	TRUE	FALSE			FALSE																			metabolic, endocrine	both	unsupported target	TRUE	TRUE	TRUE	FALSE	FALSE	FALSE	FALSE
GPR142-D007249	0	GPR142	D007249	Inflammation	Preclinical		Preclinical	FALSE				FALSE																			signs/symptoms	gwas	unsupported target	TRUE	TRUE	TRUE	FALSE	FALSE	FALSE	FALSE
GPR146-D003920	0.621	GPR146	D003920	Diabetes Mellitus	Preclinical		Preclinical	FALSE				FALSE		D008659	Metabolic Diseases	PICCOLO	Mono-IFN	c-reactive_protein_levels_or_total_cholesterol_levels_	https://www.ncbi.nlm.nih.gov/pubmed/27286809	2016	1.73e-07	0.93702						GWAS			metabolic, endocrine	both	unsupported target	TRUE	TRUE	TRUE	FALSE	FALSE	FALSE	FALSE
GPR146-D006949	0.898	GPR146	D006949	Hyperlipidemias	Preclinical		Preclinical	FALSE				FALSE		D006937	Hypercholesterolemia	PICCOLO	Mono-IFN	cholesterol_total	https://www.ncbi.nlm.nih.gov/pubmed/24097068	2013	1.73e-07	0.936553						GWAS			metabolic	both	genetically supported target	TRUE	TRUE	TRUE	FALSE	FALSE	FALSE	FALSE
GPR151-D003072	0.32	GPR151	D003072	Cognition Disorders	Preclinical		Preclinical	FALSE				FALSE		D000124	Achievement	OTG		Educational attainment (years of education)	https://genetics.opentargets.org/study/GCST006442	2018			0.21582	0.7	1	0.7	1	GWAS			psychiatry	both	unsupported target	TRUE	TRUE	TRUE	FALSE	FALSE	FALSE	FALSE
GPR151-D012559	0.318	GPR151	D012559	Schizophrenia	Preclinical		Preclinical	FALSE				FALSE		D000124	Achievement	OTG		Educational attainment (years of education)	https://genetics.opentargets.org/study/GCST006442	2018			0.21582	0.7	1	0.7	1	GWAS			psychiatry	both	unsupported target	TRUE	TRUE	TRUE	FALSE	FALSE	FALSE	FALSE
GPR151-D013313	0.307	GPR151	D013313	Stress Disorders, Post-Traumatic	Preclinical		Preclinical	FALSE				FALSE		D000124	Achievement	OTG		Educational attainment (years of education)	https://genetics.opentargets.org/study/GCST006442	2018			0.21582	0.7	1	0.7	1	GWAS			psychiatry	gwas	unsupported target	TRUE	TRUE	TRUE	FALSE	FALSE	FALSE	FALSE
GPR153-D012559	0	GPR153	D012559	Schizophrenia	Preclinical		Preclinical	FALSE				FALSE																			psychiatry	both	unsupported target	TRUE	TRUE	TRUE	FALSE	FALSE	FALSE	FALSE
GPR161-D001943	0.232	GPR161	D001943	Breast Neoplasms	Preclinical		Preclinical	FALSE				FALSE		D003920	Diabetes Mellitus	OTG		Hemoglobin A1c levels	https://genetics.opentargets.org/study/GCST90025974	2021			0.0330997	0.8	1	0.8	1	GWAS	0.0424968		oncology	both	unsupported target	TRUE	TRUE	TRUE	FALSE	FALSE	FALSE	FALSE
GPR161-D009369	0.294	GPR161	D009369	Neoplasms		Preclinical	Preclinical					FALSE		D003920	Diabetes Mellitus	OTG		Hemoglobin A1c levels	https://genetics.opentargets.org/study/GCST90025974	2021			0.0330997	0.8	1	0.8	1	GWAS	0.0424968		oncology	gwas	unsupported target	TRUE	TRUE	TRUE	FALSE	FALSE	FALSE	FALSE
GPR17-D009103	0	GPR17	D009103	Multiple Sclerosis	Preclinical		Preclinical	FALSE				FALSE																			neurology, immune	both	unsupported target	TRUE	TRUE	TRUE	FALSE	FALSE	FALSE	FALSE
GPR171-D001068	0	GPR171	D001068	Feeding and Eating Disorders	Preclinical		Preclinical	FALSE				FALSE																			psychiatry	gwas	unsupported target	TRUE	TRUE	TRUE	FALSE	FALSE	FALSE	FALSE
GPR174-D006980	0.213	GPR174	D006980	Hyperthyroidism	Preclinical		Preclinical	FALSE				FALSE		D001172	Arthritis, Rheumatoid	OTG		Rheumatoid arthritis	https://genetics.opentargets.org/study/GCST002318	2013			0.00595745	0.9	1	0.9	1	GWAS		1.11	endocrine	both	unsupported target	TRUE	TRUE	TRUE	FALSE	FALSE	FALSE	FALSE
GPR174-D008545	0.218	GPR174	D008545	Melanoma	Preclinical		Preclinical	FALSE				FALSE		D001172	Arthritis, Rheumatoid	OTG		Rheumatoid arthritis	https://genetics.opentargets.org/study/GCST002318	2013			0.00595745	0.9	1	0.9	1	GWAS		1.11	oncology	both	unsupported target	TRUE	TRUE	TRUE	FALSE	FALSE	FALSE	FALSE
GPR174-D009369	0.263	GPR174	D009369	Neoplasms		Preclinical	Preclinical					FALSE		D001172	Arthritis, Rheumatoid	OTG		Rheumatoid arthritis	https://genetics.opentargets.org/study/GCST002318	2013			0.00595745	0.9	1	0.9	1	GWAS		1.11	oncology	gwas	unsupported target	TRUE	TRUE	TRUE	FALSE	FALSE	FALSE	FALSE
GPR174-D019337	0.21	GPR174	D019337	Hematologic Neoplasms		Preclinical	Preclinical					FALSE		D001172	Arthritis, Rheumatoid	OTG		Rheumatoid arthritis	https://genetics.opentargets.org/study/GCST002318	2013			0.00595745	0.9	1	0.9	1	GWAS		1.11	oncology	gwas	unsupported target	TRUE	TRUE	TRUE	FALSE	FALSE	FALSE	FALSE
GPR176-D050197	0.031	GPR176	D050197	Atherosclerosis	Preclinical		Preclinical	FALSE				FALSE		D001827	Body Height	OTG		Height [EA]	https://genetics.opentargets.org/study/GCST008904_3	2019			0.359984	0.79	1	0.79	1	GWAS	0.04		cardiovascular	both	unsupported target	TRUE	TRUE	TRUE	FALSE	FALSE	FALSE	FALSE
GPR183-D007154	0	GPR183	D007154	Immune System Diseases	Preclinical		Preclinical	FALSE				FALSE																			immune	gwas	unsupported target	TRUE	TRUE	TRUE	FALSE	FALSE	FALSE	FALSE
GPR183-D010024	0	GPR183	D010024	Osteoporosis	Preclinical		Preclinical	FALSE				FALSE																			musculoskeletal, metabolic	both	unsupported target	TRUE	TRUE	TRUE	FALSE	FALSE	FALSE	FALSE
GPR183-D020031	0	GPR183	D020031	Epstein-Barr Virus Infections	Preclinical		Preclinical	FALSE				FALSE																			infection	both	unsupported target	TRUE	TRUE	TRUE	FALSE	FALSE	FALSE	FALSE
GPR20-D046152	0.203	GPR20	D046152	Gastrointestinal Stromal Tumors	Phase I		Phase I	TRUE	FALSE			FALSE		D006973	Hypertension	OTG		Systolic blood pressure	https://genetics.opentargets.org/study/GCST006021	2016			0.0531128	0.67	1	0.67	1	GWAS	0.5807		oncology	omim/tcga	unsupported target	TRUE	TRUE	TRUE	FALSE	FALSE	FALSE	FALSE
GPR3-D000544	0	GPR3	D000544	Alzheimer Disease	Preclinical		Preclinical	FALSE				FALSE																			neurology, psychiatry	both	unsupported target	TRUE	TRUE	TRUE	FALSE	FALSE	FALSE	FALSE
GPR32-D007154	0	GPR32	D007154	Immune System Diseases	Preclinical		Preclinical	FALSE				FALSE																			immune	gwas	unsupported target	TRUE	TRUE	TRUE	FALSE	FALSE	FALSE	FALSE
GPR32-D007249	0	GPR32	D007249	Inflammation	Preclinical		Preclinical	FALSE				FALSE																			signs/symptoms	gwas	unsupported target	TRUE	TRUE	TRUE	FALSE	FALSE	FALSE	FALSE
GPR35-D003371	0.556	GPR35	D003371	Cough	Phase II		Phase II	TRUE	TRUE	FALSE		TRUE		D017563	Lung Diseases, Interstitial	OTG		Interstitial lung disease endpoints	https://genetics.opentargets.org/study/FINNGEN_R6_ILD_ENDPOINTS	2022			0.192338	0.7	1	0.7	1	GWAS		1.07065	respiratory, signs/symptoms	gwas	unsupported target	TRUE	TRUE	TRUE	FALSE	FALSE	FALSE	FALSE
GPR35-D008415	0.446	GPR35	D008415	Mastocytosis	Phase II		Phase II	TRUE	TRUE	FALSE		TRUE		D008232	Lymphoproliferative Disorders	OTG		Monocyte count	https://genetics.opentargets.org/study/GCST004625	2016			0.194683	0.69	1	0.69	1	GWAS	0.0333009		oncology	both	unsupported target	TRUE	TRUE	TRUE	FALSE	FALSE	FALSE	FALSE
GPR35-D015212	1	GPR35	D015212	Inflammatory Bowel Diseases		Preclinical	Preclinical					FALSE		D015212	Inflammatory Bowel Diseases	OTG		Inflammatory bowel disease	https://genetics.opentargets.org/study/FINNGEN_R6_K11_IBD	2022			0.212713	0.7	1	0.7	1	GWAS		1.17275	digestive	both	genetically supported target	TRUE	TRUE	TRUE	FALSE	FALSE	FALSE	FALSE
GPR35-D054990	0.585	GPR35	D054990	Idiopathic Pulmonary Fibrosis	Phase II		Phase II	TRUE	TRUE	FALSE		TRUE		D017563	Lung Diseases, Interstitial	OTG		Interstitial lung disease endpoints	https://genetics.opentargets.org/study/FINNGEN_R6_ILD_ENDPOINTS	2022			0.192338	0.7	1	0.7	1	GWAS		1.07065	respiratory	both	unsupported target	TRUE	TRUE	TRUE	FALSE	FALSE	FALSE	FALSE
GPR39-D003924	0.478	GPR39	D003924	Diabetes Mellitus, Type 2	Preclinical		Preclinical	FALSE				FALSE		D002128	Calcium Metabolism Disorders	OTG		Calcium levels	https://genetics.opentargets.org/study/GCST90018951	2021			0.207369	0.92	1	0.92	1	GWAS	0.0169		metabolic, endocrine	both	unsupported target	TRUE	TRUE	TRUE	FALSE	FALSE	FALSE	FALSE
GPR39-D009765	0.458	GPR39	D009765	Obesity	Preclinical		Preclinical	FALSE				FALSE		D002128	Calcium Metabolism Disorders	OTG		Calcium levels	https://genetics.opentargets.org/study/GCST90018951	2021			0.207369	0.92	1	0.92	1	GWAS	0.0169		metabolic, signs/symptoms	both	unsupported target	TRUE	TRUE	TRUE	FALSE	FALSE	FALSE	FALSE
GPR4-D007249	0	GPR4	D007249	Inflammation	Preclinical		Preclinical	FALSE				FALSE																			signs/symptoms	gwas	unsupported target	TRUE	TRUE	TRUE	FALSE	FALSE	FALSE	FALSE
GPR4-D009369	0	GPR4	D009369	Neoplasms	Preclinical		Preclinical	FALSE				FALSE																			oncology	gwas	unsupported target	TRUE	TRUE	TRUE	FALSE	FALSE	FALSE	FALSE
GPR52-D011618	0.54	GPR52	D011618	Psychotic Disorders		Preclinical	Preclinical					FALSE		D014029	Tobacco Use Disorder	Genebass	pLoF skat continuous both_sexes	Current tobacco smoking	https://genebass.org/gene/ENSG00000203737/phenotype/continuous-1239-both_sexes-NA-NA?burdenSet=pLoF&phewasOpts=1&resultLayout=full	2021								GWAS	0.0065112		psychiatry	both	unsupported target	TRUE	TRUE	TRUE	FALSE	FALSE	FALSE	FALSE
GPR52-D012559	0.555	GPR52	D012559	Schizophrenia		Preclinical	Preclinical					FALSE		D014029	Tobacco Use Disorder	Genebass	pLoF skat continuous both_sexes	Current tobacco smoking	https://genebass.org/gene/ENSG00000203737/phenotype/continuous-1239-both_sexes-NA-NA?burdenSet=pLoF&phewasOpts=1&resultLayout=full	2021								GWAS	0.0065112		psychiatry	both	unsupported target	TRUE	TRUE	TRUE	FALSE	FALSE	FALSE	FALSE
GPR55-D000072861	0	GPR55	D000072861	Phobia, Social	Preclinical		Preclinical	FALSE				FALSE																			psychiatry	gwas	unsupported target	TRUE	TRUE	TRUE	FALSE	FALSE	FALSE	FALSE
GPR55-D000086382	0	GPR55	D000086382	COVID-19		Phase III	Phase III	TRUE	TRUE	TRUE		FALSE																			infection, respiratory	gwas	unsupported target	TRUE	TRUE	TRUE	FALSE	FALSE	FALSE	FALSE
GPR55-D000544	0	GPR55	D000544	Alzheimer Disease		Phase II	Phase II	TRUE	TRUE			FALSE																			neurology, psychiatry	both	unsupported target	TRUE	TRUE	TRUE	FALSE	FALSE	FALSE	FALSE
GPR55-D000690	0	GPR55	D000690	Amyotrophic Lateral Sclerosis	Preclinical		Preclinical	FALSE				FALSE																			neurology, metabolic	both	unsupported target	TRUE	TRUE	TRUE	FALSE	FALSE	FALSE	FALSE
GPR55-D000856	0	GPR55	D000856	Anorexia Nervosa	Preclinical		Preclinical	FALSE				FALSE																			psychiatry	gwas	unsupported target	TRUE	TRUE	TRUE	FALSE	FALSE	FALSE	FALSE
GPR55-D001008	0	GPR55	D001008	Anxiety Disorders		Phase I	Phase I	TRUE				FALSE																			psychiatry	gwas	unsupported target	TRUE	TRUE	TRUE	FALSE	FALSE	FALSE	FALSE
GPR55-D001168	0	GPR55	D001168	Arthritis	Preclinical		Preclinical	FALSE				FALSE																			musculoskeletal	both	unsupported target	TRUE	TRUE	TRUE	FALSE	FALSE	FALSE	FALSE
GPR55-D001321	0	GPR55	D001321	Autistic Disorder		Phase II	Phase II	TRUE	TRUE			FALSE																			psychiatry	both	unsupported target	TRUE	TRUE	TRUE	FALSE	FALSE	FALSE	FALSE
GPR55-D001930	0	GPR55	D001930	Brain Injuries	Phase I		Phase I	TRUE	FALSE			FALSE																			neurology	gwas	unsupported target	TRUE	TRUE	TRUE	FALSE	FALSE	FALSE	FALSE
GPR55-D001932	0	GPR55	D001932	Brain Neoplasms		Preclinical	Preclinical					FALSE																			oncology	both	unsupported target	TRUE	TRUE	TRUE	FALSE	FALSE	FALSE	FALSE
GPR55-D001943	0	GPR55	D001943	Breast Neoplasms		Preclinical	Preclinical					FALSE																			oncology	both	unsupported target	TRUE	TRUE	TRUE	FALSE	FALSE	FALSE	FALSE
GPR55-D002318	0	GPR55	D002318	Cardiovascular Diseases	Preclinical		Preclinical	FALSE				FALSE																			cardiovascular	gwas	unsupported target	TRUE	TRUE	TRUE	FALSE	FALSE	FALSE	FALSE
GPR55-D003093	0	GPR55	D003093	Colitis, Ulcerative	Phase II		Phase II	TRUE	TRUE	FALSE		FALSE																			digestive	both	unsupported target	TRUE	TRUE	TRUE	FALSE	FALSE	FALSE	FALSE
GPR55-D003704	0	GPR55	D003704	Dementia		Phase II	Phase II	TRUE	TRUE			FALSE																			neurology, psychiatry	both	unsupported target	TRUE	TRUE	TRUE	FALSE	FALSE	FALSE	FALSE
GPR55-D003863	0	GPR55	D003863	Depression		Preclinical	Preclinical					FALSE																			psychiatry	gwas	unsupported target	TRUE	TRUE	TRUE	FALSE	FALSE	FALSE	FALSE
GPR55-D003876	0	GPR55	D003876	Dermatitis, Atopic	Phase II		Phase II	TRUE	TRUE	FALSE		FALSE																			congenital, dermatology, immune	gwas	unsupported target	TRUE	TRUE	TRUE	FALSE	FALSE	FALSE	FALSE
GPR55-D003920	0	GPR55	D003920	Diabetes Mellitus	Phase I		Phase I	TRUE	FALSE			FALSE																			metabolic, endocrine	both	unsupported target	TRUE	TRUE	TRUE	FALSE	FALSE	FALSE	FALSE
GPR55-D003922	0	GPR55	D003922	Diabetes Mellitus, Type 1	Preclinical		Preclinical	FALSE				FALSE																			metabolic, endocrine, immune	both	unsupported target	TRUE	TRUE	TRUE	FALSE	FALSE	FALSE	FALSE
GPR55-D003929	0	GPR55	D003929	Diabetic Neuropathies	Phase II		Phase II	TRUE	TRUE	FALSE		FALSE																			neurology, endocrine	both	unsupported target	TRUE	TRUE	TRUE	FALSE	FALSE	FALSE	FALSE
GPR55-D003930	0	GPR55	D003930	Diabetic Retinopathy		Preclinical	Preclinical					FALSE																			ophthalmology, cardiovascular, endocrine	gwas	unsupported target	TRUE	TRUE	TRUE	FALSE	FALSE	FALSE	FALSE
GPR55-D004485	0	GPR55	D004485	Eczema		Preclinical	Preclinical					FALSE																			dermatology	both	unsupported target	TRUE	TRUE	TRUE	FALSE	FALSE	FALSE	FALSE
GPR55-D004820	0	GPR55	D004820	Epidermolysis Bullosa		Preclinical	Preclinical					FALSE																			congenital, dermatology	both	unsupported target	TRUE	TRUE	TRUE	FALSE	FALSE	FALSE	FALSE
GPR55-D004827	0	GPR55	D004827	Epilepsy	Launched	Launched	Launched	TRUE	TRUE	TRUE	TRUE	FALSE																			neurology	both	unsupported target	TRUE	TRUE	TRUE	FALSE	FALSE	FALSE	FALSE
GPR55-D004828	0	GPR55	D004828	Epilepsies, Partial		Phase III	Phase III	TRUE	TRUE	TRUE		FALSE																			neurology	both	unsupported target	TRUE	TRUE	TRUE	FALSE	FALSE	FALSE	FALSE
GPR55-D004831	0	GPR55	D004831	Epilepsies, Myoclonic	Launched	Launched	Launched	TRUE	TRUE	TRUE	TRUE	FALSE																			neurology	omim/tcga	unsupported target	TRUE	TRUE	TRUE	FALSE	FALSE	FALSE	FALSE
GPR55-D005600	0	GPR55	D005600	Fragile X Syndrome	Preclinical		Preclinical	FALSE				FALSE																			neurology, congenital	omim/tcga	unsupported target	TRUE	TRUE	TRUE	FALSE	FALSE	FALSE	FALSE
GPR55-D005770	0	GPR55	D005770	Gastrointestinal Neoplasms	Preclinical		Preclinical	FALSE				FALSE																			oncology	both	unsupported target	TRUE	TRUE	TRUE	FALSE	FALSE	FALSE	FALSE
GPR55-D005909	0	GPR55	D005909	Glioblastoma		Preclinical	Preclinical					FALSE																			oncology	gwas	unsupported target	TRUE	TRUE	TRUE	FALSE	FALSE	FALSE	FALSE
GPR55-D006086	0	GPR55	D006086	Graft vs Host Disease		Phase II	Phase II	TRUE	TRUE			FALSE																			immune	gwas	unsupported target	TRUE	TRUE	TRUE	FALSE	FALSE	FALSE	FALSE
GPR55-D006333	0	GPR55	D006333	Heart Failure		Phase II	Phase II	TRUE	TRUE			FALSE																			cardiovascular	both	unsupported target	TRUE	TRUE	TRUE	FALSE	FALSE	FALSE	FALSE
GPR55-D006505	0	GPR55	D006505	Hepatitis		Preclinical	Preclinical					FALSE																			digestive	gwas	unsupported target	TRUE	TRUE	TRUE	FALSE	FALSE	FALSE	FALSE
GPR55-D006973	0	GPR55	D006973	Hypertension		Phase III	Phase III	TRUE	TRUE	TRUE		FALSE																			cardiovascular	both	unsupported target	TRUE	TRUE	TRUE	FALSE	FALSE	FALSE	FALSE
GPR55-D007249	0	GPR55	D007249	Inflammation		Phase I	Phase I	TRUE				FALSE																			signs/symptoms	gwas	unsupported target	TRUE	TRUE	TRUE	FALSE	FALSE	FALSE	FALSE
GPR55-D007319	0	GPR55	D007319	Sleep Initiation and Maintenance Disorders		Preclinical	Preclinical					FALSE																			neurology, psychiatry	both	unsupported target	TRUE	TRUE	TRUE	FALSE	FALSE	FALSE	FALSE
GPR55-D008113	0	GPR55	D008113	Liver Neoplasms	Preclinical		Preclinical	FALSE				FALSE																			oncology	gwas	unsupported target	TRUE	TRUE	TRUE	FALSE	FALSE	FALSE	FALSE
GPR55-D008268	0	GPR55	D008268	Macular Degeneration		Preclinical	Preclinical					FALSE																			ophthalmology	both	unsupported target	TRUE	TRUE	TRUE	FALSE	FALSE	FALSE	FALSE
GPR55-D008527	0	GPR55	D008527	Medulloblastoma		Preclinical	Preclinical					FALSE																			oncology	gwas	unsupported target	TRUE	TRUE	TRUE	FALSE	FALSE	FALSE	FALSE
GPR55-D008545	0	GPR55	D008545	Melanoma		Preclinical	Preclinical					FALSE																			oncology	both	unsupported target	TRUE	TRUE	TRUE	FALSE	FALSE	FALSE	FALSE
GPR55-D009101	0	GPR55	D009101	Multiple Myeloma	Preclinical		Preclinical	FALSE				FALSE																			oncology	gwas	unsupported target	TRUE	TRUE	TRUE	FALSE	FALSE	FALSE	FALSE
GPR55-D009103	0	GPR55	D009103	Multiple Sclerosis	Phase II		Phase II	TRUE	TRUE	FALSE		FALSE																			neurology, immune	both	unsupported target	TRUE	TRUE	TRUE	FALSE	FALSE	FALSE	FALSE
GPR55-D009128	0	GPR55	D009128	Muscle Spasticity	Phase II		Phase II	TRUE	TRUE	FALSE		FALSE																			musculoskeletal, neurology, signs/symptoms	both	unsupported target	TRUE	TRUE	TRUE	FALSE	FALSE	FALSE	FALSE
GPR55-D009222	0	GPR55	D009222	Myotonia	Preclinical		Preclinical	FALSE				FALSE																			neurology, signs/symptoms	gwas	unsupported target	TRUE	TRUE	TRUE	FALSE	FALSE	FALSE	FALSE
GPR55-D009223	0	GPR55	D009223	Myotonic Dystrophy	Preclinical		Preclinical	FALSE				FALSE																			musculoskeletal, neurology, congenital	both	unsupported target	TRUE	TRUE	TRUE	FALSE	FALSE	FALSE	FALSE
GPR55-D009293	0	GPR55	D009293	Opioid-Related Disorders	Preclinical		Preclinical	FALSE				FALSE																			psychiatry	gwas	unsupported target	TRUE	TRUE	TRUE	FALSE	FALSE	FALSE	FALSE
GPR55-D009369	0	GPR55	D009369	Neoplasms		Preclinical	Preclinical					FALSE																			oncology	gwas	unsupported target	TRUE	TRUE	TRUE	FALSE	FALSE	FALSE	FALSE
GPR55-D009437	0	GPR55	D009437	Neuralgia		Phase II	Phase II	TRUE	TRUE			FALSE																			neurology, signs/symptoms	both	unsupported target	TRUE	TRUE	TRUE	FALSE	FALSE	FALSE	FALSE
GPR55-D010003	0	GPR55	D010003	Osteoarthritis		Preclinical	Preclinical					FALSE																			musculoskeletal	both	unsupported target	TRUE	TRUE	TRUE	FALSE	FALSE	FALSE	FALSE
GPR55-D010190	0	GPR55	D010190	Pancreatic Neoplasms		Preclinical	Preclinical					FALSE																			oncology	gwas	unsupported target	TRUE	TRUE	TRUE	FALSE	FALSE	FALSE	FALSE
GPR55-D010300	0	GPR55	D010300	Parkinson Disease	Preclinical		Preclinical	FALSE				FALSE																			neurology	both	unsupported target	TRUE	TRUE	TRUE	FALSE	FALSE	FALSE	FALSE
GPR55-D010523	0	GPR55	D010523	Peripheral Nervous System Diseases	Preclinical		Preclinical	FALSE				FALSE																			neurology	both	unsupported target	TRUE	TRUE	TRUE	FALSE	FALSE	FALSE	FALSE
GPR55-D011595	0	GPR55	D011595	Psychomotor Agitation		Phase II	Phase II	TRUE	TRUE			FALSE																			neurology, signs/symptoms	omim/tcga	unsupported target	TRUE	TRUE	TRUE	FALSE	FALSE	FALSE	FALSE
GPR55-D011618	0	GPR55	D011618	Psychotic Disorders	Preclinical		Preclinical	FALSE				FALSE																			psychiatry	both	unsupported target	TRUE	TRUE	TRUE	FALSE	FALSE	FALSE	FALSE
GPR55-D012393	0	GPR55	D012393	Rosacea		Phase I	Phase I	TRUE				FALSE																			dermatology	gwas	unsupported target	TRUE	TRUE	TRUE	FALSE	FALSE	FALSE	FALSE
GPR55-D012559	0	GPR55	D012559	Schizophrenia		Phase II	Phase II	TRUE	TRUE			FALSE																			psychiatry	both	unsupported target	TRUE	TRUE	TRUE	FALSE	FALSE	FALSE	FALSE
GPR55-D013036	0	GPR55	D013036	Spasms, Infantile		Preclinical	Preclinical					FALSE																			neurology	both	unsupported target	TRUE	TRUE	TRUE	FALSE	FALSE	FALSE	FALSE
GPR55-D013313	0	GPR55	D013313	Stress Disorders, Post-Traumatic	Preclinical		Preclinical	FALSE				FALSE																			psychiatry	gwas	unsupported target	TRUE	TRUE	TRUE	FALSE	FALSE	FALSE	FALSE
GPR55-D014402	0	GPR55	D014402	Tuberous Sclerosis	Launched	Launched	Launched	TRUE	TRUE	TRUE	TRUE	FALSE																			oncology	both	unsupported target	TRUE	TRUE	TRUE	FALSE	FALSE	FALSE	FALSE
GPR55-D014605	0	GPR55	D014605	Uveitis		Preclinical	Preclinical					FALSE																			ophthalmology	gwas	unsupported target	TRUE	TRUE	TRUE	FALSE	FALSE	FALSE	FALSE
GPR55-D015352	0	GPR55	D015352	Dry Eye Syndromes		Preclinical	Preclinical					FALSE																			ophthalmology	both	unsupported target	TRUE	TRUE	TRUE	FALSE	FALSE	FALSE	FALSE
GPR55-D015518	0	GPR55	D015518	Rett Syndrome	Phase III		Phase III	TRUE	TRUE	TRUE	FALSE	FALSE																			neurology, congenital	omim/tcga	unsupported target	TRUE	TRUE	TRUE	FALSE	FALSE	FALSE	FALSE
GPR55-D016584	0	GPR55	D016584	Panic Disorder		Preclinical	Preclinical					FALSE																			psychiatry	gwas	unsupported target	TRUE	TRUE	TRUE	FALSE	FALSE	FALSE	FALSE
GPR55-D017204	0	GPR55	D017204	Angelman Syndrome	Phase II		Phase II	TRUE	TRUE	FALSE		FALSE																			neurology, congenital	omim/tcga	unsupported target	TRUE	TRUE	TRUE	FALSE	FALSE	FALSE	FALSE
GPR55-D019966	0	GPR55	D019966	Substance-Related Disorders	Preclinical		Preclinical	FALSE				FALSE																			psychiatry	gwas	unsupported target	TRUE	TRUE	TRUE	FALSE	FALSE	FALSE	FALSE
GPR55-D019970	0	GPR55	D019970	Cocaine-Related Disorders	Phase II		Phase II	TRUE	TRUE	FALSE		FALSE																			psychiatry	gwas	unsupported target	TRUE	TRUE	TRUE	FALSE	FALSE	FALSE	FALSE
GPR55-D050197	0	GPR55	D050197	Atherosclerosis	Preclinical		Preclinical	FALSE				FALSE																			cardiovascular	both	unsupported target	TRUE	TRUE	TRUE	FALSE	FALSE	FALSE	FALSE
GPR55-D053201	0	GPR55	D053201	Urinary Bladder, Overactive	Phase I		Phase I	TRUE	FALSE			FALSE																			signs/symptoms	gwas	unsupported target	TRUE	TRUE	TRUE	FALSE	FALSE	FALSE	FALSE
GPR55-D065626	0	GPR55	D065626	Non-alcoholic Fatty Liver Disease	Phase II		Phase II	TRUE	TRUE	FALSE		FALSE																			digestive	both	unsupported target	TRUE	TRUE	TRUE	FALSE	FALSE	FALSE	FALSE
GPR55-D065768	0	GPR55	D065768	Lennox Gastaut Syndrome	Launched	Launched	Launched	TRUE	TRUE	TRUE	TRUE	FALSE	2019																		neurology, congenital	omim/tcga	unsupported target	TRUE	TRUE	TRUE	FALSE	FALSE	FALSE	FALSE
GPR61-D001068	0	GPR61	D001068	Feeding and Eating Disorders	Preclinical		Preclinical	FALSE				FALSE																			psychiatry	gwas	unsupported target	TRUE	TRUE	TRUE	FALSE	FALSE	FALSE	FALSE
GPR65-D001327	0.686	GPR65	D001327	Autoimmune Diseases		Preclinical	Preclinical					FALSE		D009103	Multiple Sclerosis	OTG		Multiple sclerosis	https://genetics.opentargets.org/study/GCST001198	2011			0.0749124	0.82	1	0.82	1	GWAS		1.26295	immune	both	unsupported target	TRUE	TRUE	TRUE	FALSE	FALSE	FALSE	FALSE
GPR65-D009369	0.336	GPR65	D009369	Neoplasms		Preclinical	Preclinical					FALSE		D006402	Hematologic Diseases	OTG		Basophil count	https://genetics.opentargets.org/study/GCST90002296	2020			0.579667	0.81	1	0.81	1	GWAS			oncology	gwas	unsupported target	TRUE	TRUE	TRUE	FALSE	FALSE	FALSE	FALSE
GPR65-D015212	1	GPR65	D015212	Inflammatory Bowel Diseases		Preclinical	Preclinical					FALSE		D015212	Inflammatory Bowel Diseases	OTG		Inflammatory bowel disease	https://genetics.opentargets.org/study/GCST001725	2012			0.086531	0.58	1	0.58	1	GWAS		1.153	digestive	both	genetically supported target	TRUE	TRUE	TRUE	FALSE	FALSE	FALSE	FALSE
GPR75-D009765	0.197	GPR75	D009765	Obesity		Preclinical	Preclinical					FALSE		D021081	Chronobiology Disorders	PICCOLO	gtex-v6p-lung	chronotype	https://www.ncbi.nlm.nih.gov/pubmed/27494321	2016	2.34e-08	0.947635						GWAS			metabolic, signs/symptoms	both	unsupported target	TRUE	TRUE	TRUE	FALSE	FALSE	FALSE	FALSE
GPR82-D009765	0	GPR82	D009765	Obesity	Preclinical		Preclinical	FALSE				FALSE																			metabolic, signs/symptoms	both	unsupported target	TRUE	TRUE	TRUE	FALSE	FALSE	FALSE	FALSE
GPR84-D000740	0	GPR84	D000740	Anemia	Preclinical		Preclinical	FALSE				FALSE																			hematology	both	unsupported target	TRUE	TRUE	TRUE	FALSE	FALSE	FALSE	FALSE
GPR84-D003093	0	GPR84	D003093	Colitis, Ulcerative	Phase II		Phase II	TRUE	TRUE	FALSE		FALSE																			digestive	both	unsupported target	TRUE	TRUE	TRUE	FALSE	FALSE	FALSE	FALSE
GPR84-D003424	0	GPR84	D003424	Crohn Disease	Phase II		Phase II	TRUE	TRUE	FALSE		FALSE																			digestive	both	unsupported target	TRUE	TRUE	TRUE	FALSE	FALSE	FALSE	FALSE
GPR84-D003550	0	GPR84	D003550	Cystic Fibrosis	Preclinical		Preclinical	FALSE				FALSE																			digestive, respiratory, congenital	both	unsupported target	TRUE	TRUE	TRUE	FALSE	FALSE	FALSE	FALSE
GPR84-D003920	0	GPR84	D003920	Diabetes Mellitus	Phase I		Phase I	TRUE	FALSE			FALSE																			metabolic, endocrine	both	unsupported target	TRUE	TRUE	TRUE	FALSE	FALSE	FALSE	FALSE
GPR84-D003924	0	GPR84	D003924	Diabetes Mellitus, Type 2		Phase I	Phase I	TRUE				FALSE																			metabolic, endocrine	both	unsupported target	TRUE	TRUE	TRUE	FALSE	FALSE	FALSE	FALSE
GPR84-D003928	0	GPR84	D003928	Diabetic Nephropathies	Phase II		Phase II	TRUE	TRUE	FALSE		FALSE																			endocrine	gwas	unsupported target	TRUE	TRUE	TRUE	FALSE	FALSE	FALSE	FALSE
GPR84-D005923	0	GPR84	D005923	Glomerulosclerosis, Focal Segmental	Preclinical		Preclinical	FALSE				FALSE																			other	both	unsupported target	TRUE	TRUE	TRUE	FALSE	FALSE	FALSE	FALSE
GPR84-D008103	0	GPR84	D008103	Liver Cirrhosis	Phase II		Phase II	TRUE	TRUE	FALSE		FALSE																			digestive, signs/symptoms	gwas	unsupported target	TRUE	TRUE	TRUE	FALSE	FALSE	FALSE	FALSE
GPR84-D009765	0	GPR84	D009765	Obesity	Preclinical		Preclinical	FALSE				FALSE																			metabolic, signs/symptoms	both	unsupported target	TRUE	TRUE	TRUE	FALSE	FALSE	FALSE	FALSE
GPR84-D012595	0	GPR84	D012595	Scleroderma, Systemic	Preclinical		Preclinical	FALSE				FALSE																			dermatology	gwas	unsupported target	TRUE	TRUE	TRUE	FALSE	FALSE	FALSE	FALSE
GPR84-D015212	0	GPR84	D015212	Inflammatory Bowel Diseases	Preclinical		Preclinical	FALSE				FALSE																			digestive	both	unsupported target	TRUE	TRUE	TRUE	FALSE	FALSE	FALSE	FALSE
GPR84-D015228	0	GPR84	D015228	Hypertriglyceridemia	Preclinical		Preclinical	FALSE				FALSE																			metabolic	both	unsupported target	TRUE	TRUE	TRUE	FALSE	FALSE	FALSE	FALSE
GPR84-D024821	0	GPR84	D024821	Metabolic Syndrome		Preclinical	Preclinical					FALSE																			metabolic	both	unsupported target	TRUE	TRUE	TRUE	FALSE	FALSE	FALSE	FALSE
GPR84-D045743	0	GPR84	D045743	Scleroderma, Diffuse	Preclinical		Preclinical	FALSE				FALSE																			dermatology	gwas	unsupported target	TRUE	TRUE	TRUE	FALSE	FALSE	FALSE	FALSE
GPR84-D045745	0	GPR84	D045745	Scleroderma, Limited	Preclinical		Preclinical	FALSE				FALSE																			dermatology	gwas	unsupported target	TRUE	TRUE	TRUE	FALSE	FALSE	FALSE	FALSE
GPR84-D054990	0	GPR84	D054990	Idiopathic Pulmonary Fibrosis	Phase II		Phase II	TRUE	TRUE	FALSE		FALSE																			respiratory	both	unsupported target	TRUE	TRUE	TRUE	FALSE	FALSE	FALSE	FALSE
GPR84-D056769	0	GPR84	D056769	Alstrom Syndrome		Phase I	Phase I	TRUE				FALSE																			neurology, ophthalmology, congenital	both	unsupported target	TRUE	TRUE	TRUE	FALSE	FALSE	FALSE	FALSE
GPR84-D065626	0	GPR84	D065626	Non-alcoholic Fatty Liver Disease		Phase I	Phase I	TRUE				FALSE																			digestive	both	unsupported target	TRUE	TRUE	TRUE	FALSE	FALSE	FALSE	FALSE
GPR88-D012559	0.039	GPR88	D012559	Schizophrenia	Preclinical		Preclinical	FALSE				FALSE		D006402	Hematologic Diseases	OTG		Monocyte percentage of white cells	https://genetics.opentargets.org/study/GCST90002394	2020			0.198429	0.69	1	0.69	1	GWAS	0.0248181		psychiatry	both	unsupported target	TRUE	TRUE	TRUE	FALSE	FALSE	FALSE	FALSE
GPRC5D-D009101	0	GPRC5D	D009101	Multiple Myeloma		Phase II	Phase II	TRUE	TRUE			FALSE																			oncology	gwas	unsupported target	TRUE	FALSE	FALSE	FALSE	FALSE	FALSE	FALSE
GPRC5D-D019337	0	GPRC5D	D019337	Hematologic Neoplasms		Preclinical	Preclinical					FALSE																			oncology	gwas	unsupported target	TRUE	FALSE	FALSE	FALSE	FALSE	FALSE	FALSE
GPX7-D004938	0	GPX7	D004938	Esophageal Neoplasms	Preclinical		Preclinical	FALSE				FALSE																			oncology	both	unsupported target	TRUE	FALSE	FALSE	FALSE	FALSE	FALSE	FALSE
GPX7-D013274	0	GPX7	D013274	Stomach Neoplasms	Preclinical		Preclinical	FALSE				FALSE																			oncology	both	unsupported target	TRUE	FALSE	FALSE	FALSE	FALSE	FALSE	FALSE
GRB2-D001943	0.387	GRB2	D001943	Breast Neoplasms		Preclinical	Preclinical					TRUE		D006073	Gout	OTG		Urate levels	https://genetics.opentargets.org/study/GCST90025965	2021			0.848579	0.51	1	0.51	1	GWAS	0.0161611		oncology	both	unsupported target	TRUE	TRUE	FALSE	FALSE	FALSE	FALSE	FALSE
GRB2-D008224	0.363	GRB2	D008224	Lymphoma, Follicular	Preclinical		Preclinical	FALSE				TRUE		D008180	Lupus Erythematosus, Systemic	OTG		Systemic lupus erythematosus	https://genetics.opentargets.org/study/GCST005752	2017			0.836469	0.51	1	0.51	1	GWAS			oncology	gwas	unsupported target	TRUE	TRUE	FALSE	FALSE	FALSE	FALSE	FALSE
GRB2-D008228	0.412	GRB2	D008228	Lymphoma, Non-Hodgkin	Preclinical		Preclinical	FALSE				TRUE		D008180	Lupus Erythematosus, Systemic	OTG		Systemic lupus erythematosus	https://genetics.opentargets.org/study/GCST005752	2017			0.836469	0.51	1	0.51	1	GWAS			oncology	both	unsupported target	TRUE	TRUE	FALSE	FALSE	FALSE	FALSE	FALSE
GRB2-D009190	0.24	GRB2	D009190	Myelodysplastic Syndromes		Phase II	Phase II	TRUE	TRUE			TRUE		D006073	Gout	OTG		Urate levels	https://genetics.opentargets.org/study/GCST90025965	2021			0.848579	0.51	1	0.51	1	GWAS	0.0161611		hematology	omim/tcga	unsupported target	TRUE	TRUE	FALSE	FALSE	FALSE	FALSE	FALSE
GRB2-D009369	0.297	GRB2	D009369	Neoplasms		Phase I	Phase I	TRUE				TRUE		D006073	Gout	OTG		Urate levels	https://genetics.opentargets.org/study/GCST90025965	2021			0.848579	0.51	1	0.51	1	GWAS	0.0161611		oncology	gwas	unsupported target	TRUE	TRUE	FALSE	FALSE	FALSE	FALSE	FALSE
GRB2-D010051	0.691	GRB2	D010051	Ovarian Neoplasms		Preclinical	Preclinical					TRUE		D011628	Puberty, Delayed	OTG		Comparative height size at age 10	https://genetics.opentargets.org/study/NEALE2_1697	2018			0.830323	0.52	1	0.52	1	GWAS	0.0143997		oncology	gwas	unsupported target	TRUE	TRUE	FALSE	FALSE	FALSE	FALSE	FALSE
GRB2-D010190	0.475	GRB2	D010190	Pancreatic Neoplasms		Preclinical	Preclinical					TRUE		D011628	Puberty, Delayed	OTG		Comparative height size at age 10	https://genetics.opentargets.org/study/NEALE2_1697	2018			0.830323	0.52	1	0.52	1	GWAS	0.0143997		oncology	gwas	unsupported target	TRUE	TRUE	FALSE	FALSE	FALSE	FALSE	FALSE
GRB2-D015464	0.22	GRB2	D015464	Leukemia, Myelogenous, Chronic, BCR-ABL Positive		Phase II	Phase II	TRUE	TRUE			TRUE		D006073	Gout	OTG		Urate levels	https://genetics.opentargets.org/study/GCST90025965	2021			0.848579	0.51	1	0.51	1	GWAS	0.0161611		oncology	both	unsupported target	TRUE	TRUE	FALSE	FALSE	FALSE	FALSE	FALSE
GRB2-D015470	0.226	GRB2	D015470	Leukemia, Myeloid, Acute		Phase II	Phase II	TRUE	TRUE			TRUE		D006073	Gout	OTG		Urate levels	https://genetics.opentargets.org/study/GCST90025965	2021			0.848579	0.51	1	0.51	1	GWAS	0.0161611		oncology	both	unsupported target	TRUE	TRUE	FALSE	FALSE	FALSE	FALSE	FALSE
GRB2-D016403	0.369	GRB2	D016403	Lymphoma, Large B-Cell, Diffuse	Preclinical		Preclinical	FALSE				TRUE		D008180	Lupus Erythematosus, Systemic	OTG		Systemic lupus erythematosus	https://genetics.opentargets.org/study/GCST005752	2017			0.836469	0.51	1	0.51	1	GWAS			oncology	gwas	unsupported target	TRUE	TRUE	FALSE	FALSE	FALSE	FALSE	FALSE
GRB2-D016889	0.215	GRB2	D016889	Endometrial Neoplasms		Preclinical	Preclinical					TRUE		D006073	Gout	OTG		Urate levels	https://genetics.opentargets.org/study/GCST90025965	2021			0.848579	0.51	1	0.51	1	GWAS	0.0161611		oncology	gwas	unsupported target	TRUE	TRUE	FALSE	FALSE	FALSE	FALSE	FALSE
GRB2-D054198	0.385	GRB2	D054198	Precursor Cell Lymphoblastic Leukemia-Lymphoma		Phase I	Phase I	TRUE				TRUE		D008180	Lupus Erythematosus, Systemic	OTG		Systemic lupus erythematosus	https://genetics.opentargets.org/study/GCST005752	2017			0.836469	0.51	1	0.51	1	GWAS			oncology	both	unsupported target	TRUE	TRUE	FALSE	FALSE	FALSE	FALSE	FALSE
GREM1-D009369	0.52	GREM1	D009369	Neoplasms		Phase II	Phase II	TRUE	TRUE			FALSE		D015179	Colorectal Neoplasms	OTG		Colorectal cancer	https://genetics.opentargets.org/study/GCST001161	2011			0.799091	0.72	1	0.72	1	GWAS			oncology	gwas	unsupported target	TRUE	FALSE	FALSE	FALSE	FALSE	FALSE	FALSE
GRIA1-D000437	0.616	GRIA1	D000437	Alcoholism	Phase II		Phase II	TRUE	TRUE	FALSE		FALSE		D008607	Intellectual Disability	OMIM		Intellectual developmental disorder, autosomal dominant 67, 619927 (3), Autosomal dominant	https://omim.org/entry/138248									OMIM			psychiatry	gwas	unsupported target	TRUE	TRUE	FALSE	FALSE	FALSE	TRUE	FALSE
GRIA1-D000544	0.639	GRIA1	D000544	Alzheimer Disease	Phase II		Phase II	TRUE	TRUE	FALSE		FALSE		D008607	Intellectual Disability	OMIM		Intellectual developmental disorder, autosomal dominant 67, 619927 (3), Autosomal dominant	https://omim.org/entry/138248									OMIM			neurology, psychiatry	both	unsupported target	TRUE	TRUE	FALSE	FALSE	FALSE	TRUE	FALSE
GRIA1-D000690	0.431	GRIA1	D000690	Amyotrophic Lateral Sclerosis	Preclinical		Preclinical	FALSE				TRUE		D009765	Obesity	OTG		Body mass index	https://genetics.opentargets.org/study/GCST007039	2018			0.724335	1	1	1	1	GWAS			neurology, metabolic	both	unsupported target	TRUE	TRUE	FALSE	FALSE	FALSE	TRUE	FALSE
GRIA1-D001008	0.624	GRIA1	D001008	Anxiety Disorders	Preclinical		Preclinical	FALSE				FALSE		D008607	Intellectual Disability	OMIM		Intellectual developmental disorder, autosomal dominant 67, 619927 (3), Autosomal dominant	https://omim.org/entry/138248									OMIM			psychiatry	gwas	unsupported target	TRUE	TRUE	FALSE	FALSE	FALSE	TRUE	FALSE
GRIA1-D001049	0.476	GRIA1	D001049	Apnea	Phase II		Phase II	TRUE	TRUE	FALSE		FALSE		D008607	Intellectual Disability	OMIM		Intellectual developmental disorder, autosomal dominant 67, 619927 (3), Autosomal dominant	https://omim.org/entry/138248									OMIM			respiratory, signs/symptoms	both	unsupported target	TRUE	TRUE	FALSE	FALSE	FALSE	TRUE	FALSE
GRIA1-D001289	0.738	GRIA1	D001289	Attention Deficit Disorder with Hyperactivity		Phase II	Phase II	TRUE	TRUE			FALSE		D008607	Intellectual Disability	OMIM		Intellectual developmental disorder, autosomal dominant 67, 619927 (3), Autosomal dominant	https://omim.org/entry/138248									OMIM			psychiatry	both	unsupported target	TRUE	TRUE	FALSE	FALSE	FALSE	TRUE	FALSE
GRIA1-D002545	0.404	GRIA1	D002545	Brain Ischemia	Phase I		Phase I	TRUE	FALSE			FALSE		D008607	Intellectual Disability	OMIM		Intellectual developmental disorder, autosomal dominant 67, 619927 (3), Autosomal dominant	https://omim.org/entry/138248									OMIM			neurology, cardiovascular	omim/tcga	unsupported target	TRUE	TRUE	FALSE	FALSE	FALSE	TRUE	FALSE
GRIA1-D003072	0.629	GRIA1	D003072	Cognition Disorders	Preclinical		Preclinical	FALSE				FALSE		D008607	Intellectual Disability	OMIM		Intellectual developmental disorder, autosomal dominant 67, 619927 (3), Autosomal dominant	https://omim.org/entry/138248									OMIM			psychiatry	both	unsupported target	TRUE	TRUE	FALSE	FALSE	FALSE	TRUE	FALSE
GRIA1-D003863	0.557	GRIA1	D003863	Depression	Phase II		Phase II	TRUE	TRUE	FALSE		FALSE		D012725	Sexual Behavior	OTG		Age at first sexual intercourse	https://genetics.opentargets.org/study/GCST90000045	2021			0.314995	1	1	1	1	GWAS	0.0188		psychiatry	gwas	unsupported target	TRUE	TRUE	FALSE	FALSE	FALSE	TRUE	FALSE
GRIA1-D003865	0.591	GRIA1	D003865	Depressive Disorder, Major		Phase II	Phase II	TRUE	TRUE			FALSE		D008607	Intellectual Disability	OMIM		Intellectual developmental disorder, autosomal dominant 67, 619927 (3), Autosomal dominant	https://omim.org/entry/138248									OMIM			psychiatry	gwas	unsupported target	TRUE	TRUE	FALSE	FALSE	FALSE	TRUE	FALSE
GRIA1-D003929	0.429	GRIA1	D003929	Diabetic Neuropathies	Phase III		Phase III	TRUE	TRUE	TRUE	FALSE	TRUE		D009765	Obesity	OTG		Body mass index	https://genetics.opentargets.org/study/GCST007039	2018			0.724335	1	1	1	1	GWAS			neurology, endocrine	both	unsupported target	TRUE	TRUE	FALSE	FALSE	FALSE	TRUE	FALSE
GRIA1-D004827	0.434	GRIA1	D004827	Epilepsy	Phase II		Phase II	TRUE	TRUE	FALSE		TRUE		D008607	Intellectual Disability	OMIM		Intellectual developmental disorder, autosomal dominant 67, 619927 (3), Autosomal dominant	https://omim.org/entry/138248									OMIM			neurology	both	unsupported target	TRUE	TRUE	FALSE	FALSE	FALSE	TRUE	FALSE
GRIA1-D004828	0.385	GRIA1	D004828	Epilepsies, Partial	Launched	Launched	Launched	TRUE	TRUE	TRUE	TRUE	TRUE	2012	D008607	Intellectual Disability	OMIM		Intellectual developmental disorder, autosomal dominant 67, 619927 (3), Autosomal dominant	https://omim.org/entry/138248									OMIM			neurology	both	unsupported target	TRUE	TRUE	FALSE	FALSE	FALSE	TRUE	FALSE
GRIA1-D006009	0.502	GRIA1	D006009	Glycogen Storage Disease Type II		Preclinical	Preclinical					FALSE		D052456	Hypoalphalipoproteinemias	OTG		HDL cholesterol levels	https://genetics.opentargets.org/study/GCST010242	2020			0.644713	0.63	1	0.63	1	GWAS	0.0138582		neurology, congenital, metabolic	both	unsupported target	TRUE	TRUE	FALSE	FALSE	FALSE	TRUE	FALSE
GRIA1-D008881	0.423	GRIA1	D008881	Migraine Disorders	Launched	Launched	Launched	TRUE	TRUE	TRUE	TRUE	TRUE	2021	D008607	Intellectual Disability	OMIM		Intellectual developmental disorder, autosomal dominant 67, 619927 (3), Autosomal dominant	https://omim.org/entry/138248									OMIM			neurology	both	unsupported target	TRUE	TRUE	FALSE	FALSE	FALSE	TRUE	FALSE
GRIA1-D009103	0.426	GRIA1	D009103	Multiple Sclerosis	Phase II		Phase II	TRUE	TRUE	FALSE		TRUE		D008607	Intellectual Disability	OMIM		Intellectual developmental disorder, autosomal dominant 67, 619927 (3), Autosomal dominant	https://omim.org/entry/138248									OMIM			neurology, immune	both	unsupported target	TRUE	TRUE	FALSE	FALSE	FALSE	TRUE	FALSE
GRIA1-D009128	0.484	GRIA1	D009128	Muscle Spasticity	Phase II		Phase II	TRUE	TRUE	FALSE		FALSE		D008607	Intellectual Disability	OMIM		Intellectual developmental disorder, autosomal dominant 67, 619927 (3), Autosomal dominant	https://omim.org/entry/138248									OMIM			musculoskeletal, neurology, signs/symptoms	both	unsupported target	TRUE	TRUE	FALSE	FALSE	FALSE	TRUE	FALSE
GRIA1-D009293	0.586	GRIA1	D009293	Opioid-Related Disorders	Preclinical		Preclinical	FALSE				FALSE		D008607	Intellectual Disability	OMIM		Intellectual developmental disorder, autosomal dominant 67, 619927 (3), Autosomal dominant	https://omim.org/entry/138248									OMIM			psychiatry	gwas	unsupported target	TRUE	TRUE	FALSE	FALSE	FALSE	TRUE	FALSE
GRIA1-D009437	0.496	GRIA1	D009437	Neuralgia	Phase I		Phase I	TRUE	FALSE			TRUE		D008607	Intellectual Disability	OMIM		Intellectual developmental disorder, autosomal dominant 67, 619927 (3), Autosomal dominant	https://omim.org/entry/138248									OMIM			neurology, signs/symptoms	both	unsupported target	TRUE	TRUE	FALSE	FALSE	FALSE	TRUE	FALSE
GRIA1-D010300	0.457	GRIA1	D010300	Parkinson Disease	Phase III		Phase III	TRUE	TRUE	TRUE	FALSE	TRUE		D009765	Obesity	OTG		Body mass index	https://genetics.opentargets.org/study/GCST007039	2018			0.724335	1	1	1	1	GWAS			neurology	both	unsupported target	TRUE	TRUE	FALSE	FALSE	FALSE	TRUE	FALSE
GRIA1-D011595	0.671	GRIA1	D011595	Psychomotor Agitation	Phase II		Phase II	TRUE	TRUE	FALSE		FALSE		D008607	Intellectual Disability	OMIM		Intellectual developmental disorder, autosomal dominant 67, 619927 (3), Autosomal dominant	https://omim.org/entry/138248									OMIM			neurology, signs/symptoms	omim/tcga	unsupported target	TRUE	TRUE	FALSE	FALSE	FALSE	TRUE	FALSE
GRIA1-D012131	0.215	GRIA1	D012131	Respiratory Insufficiency	Phase II		Phase II	TRUE	TRUE	FALSE		FALSE		D007249	Inflammation	OTG		C-reactive protein levels	https://genetics.opentargets.org/study/GCST009777	2020			0.443591	0.66	1	0.66	1	GWAS	0.0118451		respiratory	both	unsupported target	TRUE	TRUE	FALSE	FALSE	FALSE	TRUE	FALSE
GRIA1-D012559	1	GRIA1	D012559	Schizophrenia	Phase II		Phase II	TRUE	TRUE	FALSE		FALSE		D012559	Schizophrenia	OTG		Schizophrenia	https://genetics.opentargets.org/study/GCST002149	2013			0.521903	1	1	1	1	GWAS		1.08	psychiatry	both	genetically supported target	TRUE	TRUE	FALSE	FALSE	FALSE	TRUE	FALSE
GRIA1-D012893	0.859	GRIA1	D012893	Sleep Wake Disorders	Phase II		Phase II	TRUE	TRUE	FALSE		FALSE		D007319	Sleep Initiation and Maintenance Disorders	OTG		Insomnia	https://genetics.opentargets.org/study/GCST007988	2019			0.64067	0.71	1	0.71	1	GWAS		1.0395	neurology, signs/symptoms, psychiatry	both	genetically supported target	TRUE	TRUE	FALSE	FALSE	FALSE	TRUE	FALSE
GRIA1-D013035	0.497	GRIA1	D013035	Spasm	Phase II		Phase II	TRUE	TRUE	FALSE		FALSE		D008607	Intellectual Disability	OMIM		Intellectual developmental disorder, autosomal dominant 67, 619927 (3), Autosomal dominant	https://omim.org/entry/138248									OMIM			neurology, signs/symptoms	both	unsupported target	TRUE	TRUE	FALSE	FALSE	FALSE	TRUE	FALSE
GRIA1-D013927	0.383	GRIA1	D013927	Thrombosis	Phase I		Phase I	TRUE	FALSE			FALSE		D016757	Death, Sudden, Cardiac	OTG		Sudden cardiac arrest [Recessive]	https://genetics.opentargets.org/study/GCST001099	2011			0.111443	0.87	1	0.87	1	GWAS			cardiovascular	both	unsupported target	TRUE	TRUE	FALSE	FALSE	FALSE	TRUE	FALSE
GRIA1-D019970	0.566	GRIA1	D019970	Cocaine-Related Disorders		Preclinical	Preclinical					FALSE		D008607	Intellectual Disability	OMIM		Intellectual developmental disorder, autosomal dominant 67, 619927 (3), Autosomal dominant	https://omim.org/entry/138248									OMIM			psychiatry	gwas	unsupported target	TRUE	TRUE	FALSE	FALSE	FALSE	TRUE	FALSE
GRIA1-D020521	0.422	GRIA1	D020521	Stroke	Phase I		Phase I	TRUE	FALSE			FALSE		D008607	Intellectual Disability	OMIM		Intellectual developmental disorder, autosomal dominant 67, 619927 (3), Autosomal dominant	https://omim.org/entry/138248									OMIM			neurology, cardiovascular	gwas	unsupported target	TRUE	TRUE	FALSE	FALSE	FALSE	TRUE	FALSE
GRIA1-D020820	0.601	GRIA1	D020820	Dyskinesias	Preclinical		Preclinical	FALSE				FALSE		D008607	Intellectual Disability	OMIM		Intellectual developmental disorder, autosomal dominant 67, 619927 (3), Autosomal dominant	https://omim.org/entry/138248									OMIM			neurology, signs/symptoms	omim/tcga	unsupported target	TRUE	TRUE	FALSE	FALSE	FALSE	TRUE	FALSE
GRIA1-D051474	0.473	GRIA1	D051474	Neuralgia, Postherpetic	Phase III		Phase III	TRUE	TRUE	TRUE	FALSE	TRUE		D008607	Intellectual Disability	OMIM		Intellectual developmental disorder, autosomal dominant 67, 619927 (3), Autosomal dominant	https://omim.org/entry/138248									OMIM			neurology, signs/symptoms	gwas	unsupported target	TRUE	TRUE	FALSE	FALSE	FALSE	TRUE	FALSE
GRIA1-D065768	0.288	GRIA1	D065768	Lennox Gastaut Syndrome	Launched	Launched	Launched	TRUE	TRUE	TRUE	TRUE	TRUE		D052456	Hypoalphalipoproteinemias	OTG		HDL cholesterol levels	https://genetics.opentargets.org/study/GCST010242	2020			0.644713	0.63	1	0.63	1	GWAS	0.0138582		neurology, congenital	omim/tcga	unsupported target	TRUE	TRUE	FALSE	FALSE	FALSE	TRUE	FALSE
GRIK1-D003929	0.179	GRIK1	D003929	Diabetic Neuropathies	Phase II		Phase II	TRUE	TRUE	FALSE		FALSE		D006528	Carcinoma, Hepatocellular	OTG		Hepatocellular carcinoma	https://genetics.opentargets.org/study/GCST001603	2012			0.811665	0.94	1	0.94	1	GWAS		1.19	neurology, endocrine	both	unsupported target	TRUE	TRUE	FALSE	FALSE	FALSE	TRUE	FALSE
GRIK1-D008881	0.19	GRIK1	D008881	Migraine Disorders	Phase I		Phase I	TRUE	FALSE			FALSE		D006528	Carcinoma, Hepatocellular	OTG		Hepatocellular carcinoma	https://genetics.opentargets.org/study/GCST001603	2012			0.811665	0.94	1	0.94	1	GWAS		1.19	neurology	both	unsupported target	TRUE	TRUE	FALSE	FALSE	FALSE	TRUE	FALSE
GRIK1-D009437	0.181	GRIK1	D009437	Neuralgia	Phase II		Phase II	TRUE	TRUE	FALSE		FALSE		D006528	Carcinoma, Hepatocellular	OTG		Hepatocellular carcinoma	https://genetics.opentargets.org/study/GCST001603	2012			0.811665	0.94	1	0.94	1	GWAS		1.19	neurology, signs/symptoms	both	unsupported target	TRUE	TRUE	FALSE	FALSE	FALSE	TRUE	FALSE
GRIK1-D012559	0.029	GRIK1	D012559	Schizophrenia	Preclinical		Preclinical	FALSE				FALSE		D006528	Carcinoma, Hepatocellular	OTG		Hepatocellular carcinoma	https://genetics.opentargets.org/study/GCST001603	2012			0.811665	0.94	1	0.94	1	GWAS		1.19	psychiatry	both	unsupported target	TRUE	TRUE	FALSE	FALSE	FALSE	TRUE	FALSE
GRIN1-D000071057	0.395	GRIN1	D000071057	Tardive Dyskinesia	Preclinical		Preclinical	FALSE				TRUE		D000073376	Epileptic Syndromes	OMIM		Developmental and epileptic encephalopathy 101, 619814 (3), Autosomal recessive	https://omim.org/entry/138249									OMIM			neurology, signs/symptoms	gwas	unsupported target	TRUE	TRUE	FALSE	FALSE	FALSE	TRUE	FALSE
GRIN1-D000072861	0.576	GRIN1	D000072861	Phobia, Social	Phase III		Phase III	TRUE	TRUE	TRUE	FALSE	FALSE		D065886	Neurodevelopmental Disorders	OMIM		Neurodevelopmental disorder with or without hyperkinetic movements and seizures, autosomal recessive, 617820 (3), Autosomal recessive	https://omim.org/entry/138249									OMIM			psychiatry	gwas	unsupported target	TRUE	TRUE	FALSE	FALSE	FALSE	TRUE	FALSE
GRIN1-D000086382	0	GRIN1	D000086382	COVID-19	Phase III		Phase III	TRUE	TRUE	TRUE	FALSE	FALSE		D000073376	Epileptic Syndromes	OMIM		Developmental and epileptic encephalopathy 101, 619814 (3), Autosomal recessive	https://omim.org/entry/138249									OMIM			infection, respiratory	gwas	unsupported target	TRUE	TRUE	FALSE	FALSE	FALSE	TRUE	FALSE
GRIN1-D000437	0.624	GRIN1	D000437	Alcoholism		Phase II	Phase II	TRUE	TRUE			FALSE		D065886	Neurodevelopmental Disorders	OMIM		Neurodevelopmental disorder with or without hyperkinetic movements and seizures, autosomal recessive, 617820 (3), Autosomal recessive	https://omim.org/entry/138249									OMIM			psychiatry	gwas	unsupported target	TRUE	TRUE	FALSE	FALSE	FALSE	TRUE	FALSE
GRIN1-D000544	0.648	GRIN1	D000544	Alzheimer Disease	Launched	Launched	Launched	TRUE	TRUE	TRUE	TRUE	TRUE	2013	D065886	Neurodevelopmental Disorders	OMIM		Neurodevelopmental disorder with or without hyperkinetic movements and seizures, autosomal recessive, 617820 (3), Autosomal recessive	https://omim.org/entry/138249									OMIM			neurology, psychiatry	both	unsupported target	TRUE	TRUE	FALSE	FALSE	FALSE	TRUE	FALSE
GRIN1-D000690	0.412	GRIN1	D000690	Amyotrophic Lateral Sclerosis		Preclinical	Preclinical					TRUE		D000073376	Epileptic Syndromes	OMIM		Developmental and epileptic encephalopathy 101, 619814 (3), Autosomal recessive	https://omim.org/entry/138249									OMIM			neurology, metabolic	both	unsupported target	TRUE	TRUE	FALSE	FALSE	FALSE	TRUE	FALSE
GRIN1-D001289	0.748	GRIN1	D001289	Attention Deficit Disorder with Hyperactivity	Preclinical		Preclinical	FALSE				TRUE		D065886	Neurodevelopmental Disorders	OMIM		Neurodevelopmental disorder with or without hyperkinetic movements and seizures, autosomal recessive, 617820 (3), Autosomal recessive	https://omim.org/entry/138249									OMIM			psychiatry	both	unsupported target	TRUE	TRUE	FALSE	FALSE	FALSE	TRUE	FALSE
GRIN1-D001321	0.744	GRIN1	D001321	Autistic Disorder		Preclinical	Preclinical					FALSE		D065886	Neurodevelopmental Disorders	OMIM		Neurodevelopmental disorder with or without hyperkinetic movements and seizures, autosomal recessive, 617820 (3), Autosomal recessive	https://omim.org/entry/138249									OMIM			psychiatry	both	unsupported target	TRUE	TRUE	FALSE	FALSE	FALSE	TRUE	FALSE
GRIN1-D001714	0.611	GRIN1	D001714	Bipolar Disorder		Phase III	Phase III	TRUE	TRUE	TRUE		FALSE		D065886	Neurodevelopmental Disorders	OMIM		Neurodevelopmental disorder with or without hyperkinetic movements and seizures, autosomal recessive, 617820 (3), Autosomal recessive	https://omim.org/entry/138249									OMIM			psychiatry	gwas	unsupported target	TRUE	TRUE	FALSE	FALSE	FALSE	TRUE	FALSE
GRIN1-D002056	0.218	GRIN1	D002056	Burns		Phase I	Phase I	TRUE				FALSE		D000073376	Epileptic Syndromes	OMIM		Developmental and epileptic encephalopathy 101, 619814 (3), Autosomal recessive	https://omim.org/entry/138249									OMIM			other	gwas	unsupported target	TRUE	TRUE	FALSE	FALSE	FALSE	TRUE	FALSE
GRIN1-D002545	0.479	GRIN1	D002545	Brain Ischemia		Phase III	Phase III	TRUE	TRUE	TRUE		FALSE		D000073376	Epileptic Syndromes	OMIM		Developmental and epileptic encephalopathy 101, 619814 (3), Autosomal recessive	https://omim.org/entry/138249									OMIM			neurology, cardiovascular	omim/tcga	unsupported target	TRUE	TRUE	FALSE	FALSE	FALSE	TRUE	FALSE
GRIN1-D003072	0.637	GRIN1	D003072	Cognition Disorders	Preclinical		Preclinical	FALSE				FALSE		D065886	Neurodevelopmental Disorders	OMIM		Neurodevelopmental disorder with or without hyperkinetic movements and seizures, autosomal recessive, 617820 (3), Autosomal recessive	https://omim.org/entry/138249									OMIM			psychiatry	both	unsupported target	TRUE	TRUE	FALSE	FALSE	FALSE	TRUE	FALSE
GRIN1-D003371	0.211	GRIN1	D003371	Cough		Phase II	Phase II	TRUE	TRUE			FALSE		D000073376	Epileptic Syndromes	OMIM		Developmental and epileptic encephalopathy 101, 619814 (3), Autosomal recessive	https://omim.org/entry/138249									OMIM			respiratory, signs/symptoms	gwas	unsupported target	TRUE	TRUE	FALSE	FALSE	FALSE	TRUE	FALSE
GRIN1-D003863	0.362	GRIN1	D003863	Depression		Phase III	Phase III	TRUE	TRUE	TRUE		TRUE		D065886	Neurodevelopmental Disorders	OMIM		Neurodevelopmental disorder with or without hyperkinetic movements and seizures, autosomal recessive, 617820 (3), Autosomal recessive	https://omim.org/entry/138249									OMIM			psychiatry	gwas	unsupported target	TRUE	TRUE	FALSE	FALSE	FALSE	TRUE	FALSE
GRIN1-D003865	0.598	GRIN1	D003865	Depressive Disorder, Major		Phase II	Phase II	TRUE	TRUE			FALSE		D065886	Neurodevelopmental Disorders	OMIM		Neurodevelopmental disorder with or without hyperkinetic movements and seizures, autosomal recessive, 617820 (3), Autosomal recessive	https://omim.org/entry/138249									OMIM			psychiatry	gwas	unsupported target	TRUE	TRUE	FALSE	FALSE	FALSE	TRUE	FALSE
GRIN1-D003929	0.388	GRIN1	D003929	Diabetic Neuropathies		Phase II	Phase II	TRUE	TRUE			FALSE		D000073376	Epileptic Syndromes	OMIM		Developmental and epileptic encephalopathy 101, 619814 (3), Autosomal recessive	https://omim.org/entry/138249									OMIM			neurology, endocrine	both	unsupported target	TRUE	TRUE	FALSE	FALSE	FALSE	TRUE	FALSE
GRIN1-D004409	0.401	GRIN1	D004409	Dyskinesia, Drug-Induced	Launched	Launched	Launched	TRUE	TRUE	TRUE	TRUE	TRUE	2017	D000073376	Epileptic Syndromes	OMIM		Developmental and epileptic encephalopathy 101, 619814 (3), Autosomal recessive	https://omim.org/entry/138249									OMIM			neurology, signs/symptoms	both	unsupported target	TRUE	TRUE	FALSE	FALSE	FALSE	TRUE	FALSE
GRIN1-D004827	0.832	GRIN1	D004827	Epilepsy		Phase I	Phase I	TRUE				FALSE		D000073376	Epileptic Syndromes	OMIM		Developmental and epileptic encephalopathy 101, 619814 (3), Autosomal recessive	https://omim.org/entry/138249									OMIM			neurology	both	genetically supported target	TRUE	TRUE	FALSE	FALSE	FALSE	TRUE	FALSE
GRIN1-D005128	0.257	GRIN1	D005128	Eye Diseases	Preclinical		Preclinical	FALSE				FALSE		D000073376	Epileptic Syndromes	OMIM		Developmental and epileptic encephalopathy 101, 619814 (3), Autosomal recessive	https://omim.org/entry/138249									OMIM			ophthalmology	gwas	unsupported target	TRUE	TRUE	FALSE	FALSE	FALSE	TRUE	FALSE
GRIN1-D005356	0.382	GRIN1	D005356	Fibromyalgia		Phase II	Phase II	TRUE	TRUE			FALSE		D000073376	Epileptic Syndromes	OMIM		Developmental and epileptic encephalopathy 101, 619814 (3), Autosomal recessive	https://omim.org/entry/138249									OMIM			musculoskeletal, neurology	gwas	unsupported target	TRUE	TRUE	FALSE	FALSE	FALSE	TRUE	FALSE
GRIN1-D005879	0.77	GRIN1	D005879	Tourette Syndrome	Preclinical		Preclinical	FALSE				TRUE		D065886	Neurodevelopmental Disorders	OMIM		Neurodevelopmental disorder with or without hyperkinetic movements and seizures, autosomal recessive, 617820 (3), Autosomal recessive	https://omim.org/entry/138249									OMIM			neurology, congenital, psychiatry	omim/tcga	unsupported target	TRUE	TRUE	FALSE	FALSE	FALSE	TRUE	FALSE
GRIN1-D005901	0.216	GRIN1	D005901	Glaucoma		Phase I	Phase I	TRUE				FALSE		D000073376	Epileptic Syndromes	OMIM		Developmental and epileptic encephalopathy 101, 619814 (3), Autosomal recessive	https://omim.org/entry/138249									OMIM			ophthalmology	both	unsupported target	TRUE	TRUE	FALSE	FALSE	FALSE	TRUE	FALSE
GRIN1-D006816	0.629	GRIN1	D006816	Huntington Disease	Preclinical		Preclinical	FALSE				TRUE		D065886	Neurodevelopmental Disorders	OMIM		Neurodevelopmental disorder with or without hyperkinetic movements and seizures, autosomal recessive, 617820 (3), Autosomal recessive	https://omim.org/entry/138249									OMIM			neurology, congenital, psychiatry	both	unsupported target	TRUE	TRUE	FALSE	FALSE	FALSE	TRUE	FALSE
GRIN1-D006976	0.209	GRIN1	D006976	Hypertension, Pulmonary		Phase I	Phase I	TRUE				FALSE		D000073376	Epileptic Syndromes	OMIM		Developmental and epileptic encephalopathy 101, 619814 (3), Autosomal recessive	https://omim.org/entry/138249									OMIM			respiratory, cardiovascular	omim/tcga	unsupported target	TRUE	TRUE	FALSE	FALSE	FALSE	TRUE	FALSE
GRIN1-D008268	0.222	GRIN1	D008268	Macular Degeneration	Preclinical		Preclinical	FALSE				FALSE		D000073376	Epileptic Syndromes	OMIM		Developmental and epileptic encephalopathy 101, 619814 (3), Autosomal recessive	https://omim.org/entry/138249									OMIM			ophthalmology	both	unsupported target	TRUE	TRUE	FALSE	FALSE	FALSE	TRUE	FALSE
GRIN1-D008881	0.503	GRIN1	D008881	Migraine Disorders	Phase II		Phase II	TRUE	TRUE	FALSE		FALSE		D000073376	Epileptic Syndromes	OMIM		Developmental and epileptic encephalopathy 101, 619814 (3), Autosomal recessive	https://omim.org/entry/138249									OMIM			neurology	both	unsupported target	TRUE	TRUE	FALSE	FALSE	FALSE	TRUE	FALSE
GRIN1-D009103	0.506	GRIN1	D009103	Multiple Sclerosis	Phase III		Phase III	TRUE	TRUE	TRUE	FALSE	TRUE		D000073376	Epileptic Syndromes	OMIM		Developmental and epileptic encephalopathy 101, 619814 (3), Autosomal recessive	https://omim.org/entry/138249									OMIM			neurology, immune	both	unsupported target	TRUE	TRUE	FALSE	FALSE	FALSE	TRUE	FALSE
GRIN1-D009203	0.223	GRIN1	D009203	Myocardial Infarction		Phase II	Phase II	TRUE	TRUE			FALSE		D000073376	Epileptic Syndromes	OMIM		Developmental and epileptic encephalopathy 101, 619814 (3), Autosomal recessive	https://omim.org/entry/138249									OMIM			cardiovascular, signs/symptoms	gwas	unsupported target	TRUE	TRUE	FALSE	FALSE	FALSE	TRUE	FALSE
GRIN1-D009437	0.392	GRIN1	D009437	Neuralgia		Phase II	Phase II	TRUE	TRUE			FALSE		D000073376	Epileptic Syndromes	OMIM		Developmental and epileptic encephalopathy 101, 619814 (3), Autosomal recessive	https://omim.org/entry/138249									OMIM			neurology, signs/symptoms	both	unsupported target	TRUE	TRUE	FALSE	FALSE	FALSE	TRUE	FALSE
GRIN1-D009765	0.236	GRIN1	D009765	Obesity		Preclinical	Preclinical					TRUE		D020249	Hormone Replacement Therapy	Genebass	pLoF skat categorical both_sexes	Ever used hormone-replacement therapy (HRT)	https://genebass.org/gene/ENSG00000176884/phenotype/categorical-2814-both_sexes-NA-NA?burdenSet=pLoF&phewasOpts=1&resultLayout=full	2021								GWAS	0.045053		metabolic, signs/symptoms	both	unsupported target	TRUE	TRUE	FALSE	FALSE	FALSE	TRUE	FALSE
GRIN1-D009771	0.595	GRIN1	D009771	Obsessive-Compulsive Disorder	Phase III		Phase III	TRUE	TRUE	TRUE	FALSE	FALSE		D065886	Neurodevelopmental Disorders	OMIM		Neurodevelopmental disorder with or without hyperkinetic movements and seizures, autosomal recessive, 617820 (3), Autosomal recessive	https://omim.org/entry/138249									OMIM			psychiatry	gwas	unsupported target	TRUE	TRUE	FALSE	FALSE	FALSE	TRUE	FALSE
GRIN1-D010003	0.273	GRIN1	D010003	Osteoarthritis	Preclinical		Preclinical	FALSE				FALSE		D000073376	Epileptic Syndromes	OMIM		Developmental and epileptic encephalopathy 101, 619814 (3), Autosomal recessive	https://omim.org/entry/138249									OMIM			musculoskeletal	both	unsupported target	TRUE	TRUE	FALSE	FALSE	FALSE	TRUE	FALSE
GRIN1-D010190	0.212	GRIN1	D010190	Pancreatic Neoplasms		Preclinical	Preclinical					FALSE		D000073376	Epileptic Syndromes	OMIM		Developmental and epileptic encephalopathy 101, 619814 (3), Autosomal recessive	https://omim.org/entry/138249									OMIM			oncology	gwas	unsupported target	TRUE	TRUE	FALSE	FALSE	FALSE	TRUE	FALSE
GRIN1-D010300	0.493	GRIN1	D010300	Parkinson Disease	Launched	Launched	Launched	TRUE	TRUE	TRUE	TRUE	TRUE	2017	D000073376	Epileptic Syndromes	OMIM		Developmental and epileptic encephalopathy 101, 619814 (3), Autosomal recessive	https://omim.org/entry/138249									OMIM			neurology	both	unsupported target	TRUE	TRUE	FALSE	FALSE	FALSE	TRUE	FALSE
GRIN1-D010523	0.422	GRIN1	D010523	Peripheral Nervous System Diseases		Preclinical	Preclinical					FALSE		D000073376	Epileptic Syndromes	OMIM		Developmental and epileptic encephalopathy 101, 619814 (3), Autosomal recessive	https://omim.org/entry/138249									OMIM			neurology	both	unsupported target	TRUE	TRUE	FALSE	FALSE	FALSE	TRUE	FALSE
GRIN1-D011183	0.227	GRIN1	D011183	Postoperative Complications	Preclinical		Preclinical	FALSE				FALSE		D000073376	Epileptic Syndromes	OMIM		Developmental and epileptic encephalopathy 101, 619814 (3), Autosomal recessive	https://omim.org/entry/138249									OMIM			signs/symptoms	omim/tcga	unsupported target	TRUE	TRUE	FALSE	FALSE	FALSE	TRUE	FALSE
GRIN1-D011618	0.617	GRIN1	D011618	Psychotic Disorders	Preclinical		Preclinical	FALSE				FALSE		D065886	Neurodevelopmental Disorders	OMIM		Neurodevelopmental disorder with or without hyperkinetic movements and seizures, autosomal recessive, 617820 (3), Autosomal recessive	https://omim.org/entry/138249									OMIM			psychiatry	both	unsupported target	TRUE	TRUE	FALSE	FALSE	FALSE	TRUE	FALSE
GRIN1-D012148	0.58	GRIN1	D012148	Restless Legs Syndrome	Phase I		Phase I	TRUE	FALSE			FALSE		D065886	Neurodevelopmental Disorders	OMIM		Neurodevelopmental disorder with or without hyperkinetic movements and seizures, autosomal recessive, 617820 (3), Autosomal recessive	https://omim.org/entry/138249									OMIM			neurology, psychiatry	both	unsupported target	TRUE	TRUE	FALSE	FALSE	FALSE	TRUE	FALSE
GRIN1-D012559	0.642	GRIN1	D012559	Schizophrenia	Phase II		Phase II	TRUE	TRUE	FALSE		FALSE		D065886	Neurodevelopmental Disorders	OMIM		Neurodevelopmental disorder with or without hyperkinetic movements and seizures, autosomal recessive, 617820 (3), Autosomal recessive	https://omim.org/entry/138249									OMIM			psychiatry	both	unsupported target	TRUE	TRUE	FALSE	FALSE	FALSE	TRUE	FALSE
GRIN1-D013226	0.382	GRIN1	D013226	Status Epilepticus		Preclinical	Preclinical					TRUE		D000073376	Epileptic Syndromes	OMIM		Developmental and epileptic encephalopathy 101, 619814 (3), Autosomal recessive	https://omim.org/entry/138249									OMIM			neurology, signs/symptoms	omim/tcga	unsupported target	TRUE	TRUE	FALSE	FALSE	FALSE	TRUE	FALSE
GRIN1-D013313	0.604	GRIN1	D013313	Stress Disorders, Post-Traumatic		Preclinical	Preclinical					FALSE		D065886	Neurodevelopmental Disorders	OMIM		Neurodevelopmental disorder with or without hyperkinetic movements and seizures, autosomal recessive, 617820 (3), Autosomal recessive	https://omim.org/entry/138249									OMIM			psychiatry	gwas	unsupported target	TRUE	TRUE	FALSE	FALSE	FALSE	TRUE	FALSE
GRIN1-D014012	0.386	GRIN1	D014012	Tinnitus		Phase III	Phase III	TRUE	TRUE	TRUE		FALSE		D000073376	Epileptic Syndromes	OMIM		Developmental and epileptic encephalopathy 101, 619814 (3), Autosomal recessive	https://omim.org/entry/138249									OMIM			neurology, signs/symptoms	gwas	unsupported target	TRUE	TRUE	FALSE	FALSE	FALSE	TRUE	FALSE
GRIN1-D014029	0.576	GRIN1	D014029	Tobacco Use Disorder	Phase II		Phase II	TRUE	TRUE	FALSE		FALSE		D065886	Neurodevelopmental Disorders	OMIM		Neurodevelopmental disorder with or without hyperkinetic movements and seizures, autosomal recessive, 617820 (3), Autosomal recessive	https://omim.org/entry/138249									OMIM			psychiatry	gwas	unsupported target	TRUE	TRUE	FALSE	FALSE	FALSE	TRUE	FALSE
GRIN1-D015140	0.584	GRIN1	D015140	Dementia, Vascular		Phase I	Phase I	TRUE				FALSE		D065886	Neurodevelopmental Disorders	OMIM		Neurodevelopmental disorder with or without hyperkinetic movements and seizures, autosomal recessive, 617820 (3), Autosomal recessive	https://omim.org/entry/138249									OMIM			neurology, cardiovascular, psychiatry	both	unsupported target	TRUE	TRUE	FALSE	FALSE	FALSE	TRUE	FALSE
GRIN1-D015518	0.785	GRIN1	D015518	Rett Syndrome		Preclinical	Preclinical					FALSE		D065886	Neurodevelopmental Disorders	OMIM		Neurodevelopmental disorder with or without hyperkinetic movements and seizures, autosomal recessive, 617820 (3), Autosomal recessive	https://omim.org/entry/138249									OMIM			neurology, congenital	omim/tcga	unsupported target	TRUE	TRUE	FALSE	FALSE	FALSE	TRUE	FALSE
GRIN1-D016584	0.606	GRIN1	D016584	Panic Disorder	Phase III		Phase III	TRUE	TRUE	TRUE	FALSE	FALSE		D065886	Neurodevelopmental Disorders	OMIM		Neurodevelopmental disorder with or without hyperkinetic movements and seizures, autosomal recessive, 617820 (3), Autosomal recessive	https://omim.org/entry/138249									OMIM			psychiatry	gwas	unsupported target	TRUE	TRUE	FALSE	FALSE	FALSE	TRUE	FALSE
GRIN1-D020521	0.501	GRIN1	D020521	Stroke		Phase III	Phase III	TRUE	TRUE	TRUE		FALSE		D000073376	Epileptic Syndromes	OMIM		Developmental and epileptic encephalopathy 101, 619814 (3), Autosomal recessive	https://omim.org/entry/138249									OMIM			neurology, cardiovascular	gwas	unsupported target	TRUE	TRUE	FALSE	FALSE	FALSE	TRUE	FALSE
GRIN1-D020820	0.503	GRIN1	D020820	Dyskinesias	Preclinical		Preclinical	FALSE				FALSE		D000073376	Epileptic Syndromes	OMIM		Developmental and epileptic encephalopathy 101, 619814 (3), Autosomal recessive	https://omim.org/entry/138249									OMIM			neurology, signs/symptoms	omim/tcga	unsupported target	TRUE	TRUE	FALSE	FALSE	FALSE	TRUE	FALSE
GRIN1-D020918	0.377	GRIN1	D020918	Complex Regional Pain Syndromes		Preclinical	Preclinical					TRUE		D000073376	Epileptic Syndromes	OMIM		Developmental and epileptic encephalopathy 101, 619814 (3), Autosomal recessive	https://omim.org/entry/138249									OMIM			neurology	omim/tcga	unsupported target	TRUE	TRUE	FALSE	FALSE	FALSE	TRUE	FALSE
GRIN1-D048909	0.224	GRIN1	D048909	Diabetes Complications	Preclinical		Preclinical	FALSE				FALSE		D000073376	Epileptic Syndromes	OMIM		Developmental and epileptic encephalopathy 101, 619814 (3), Autosomal recessive	https://omim.org/entry/138249									OMIM			endocrine	gwas	unsupported target	TRUE	TRUE	FALSE	FALSE	FALSE	TRUE	FALSE
GRIN1-D051474	0.375	GRIN1	D051474	Neuralgia, Postherpetic		Preclinical	Preclinical					TRUE		D000073376	Epileptic Syndromes	OMIM		Developmental and epileptic encephalopathy 101, 619814 (3), Autosomal recessive	https://omim.org/entry/138249									OMIM			neurology, signs/symptoms	gwas	unsupported target	TRUE	TRUE	FALSE	FALSE	FALSE	TRUE	FALSE
GRIN1-D054990	0.205	GRIN1	D054990	Idiopathic Pulmonary Fibrosis		Phase II	Phase II	TRUE	TRUE			FALSE		D000073376	Epileptic Syndromes	OMIM		Developmental and epileptic encephalopathy 101, 619814 (3), Autosomal recessive	https://omim.org/entry/138249									OMIM			respiratory	both	unsupported target	TRUE	TRUE	FALSE	FALSE	FALSE	TRUE	FALSE
GRIN1-D055752	0.203	GRIN1	D055752	Small Cell Lung Carcinoma		Preclinical	Preclinical					FALSE		D000073376	Epileptic Syndromes	OMIM		Developmental and epileptic encephalopathy 101, 619814 (3), Autosomal recessive	https://omim.org/entry/138249									OMIM			oncology	both	unsupported target	TRUE	TRUE	FALSE	FALSE	FALSE	TRUE	FALSE
GRIN1-D061686	0.557	GRIN1	D061686	Premature Ejaculation	Preclinical		Preclinical	FALSE				FALSE		D065886	Neurodevelopmental Disorders	OMIM		Neurodevelopmental disorder with or without hyperkinetic movements and seizures, autosomal recessive, 617820 (3), Autosomal recessive	https://omim.org/entry/138249									OMIM			psychiatry	gwas	unsupported target	TRUE	TRUE	FALSE	FALSE	FALSE	TRUE	FALSE
GRIN2B-D000086382	0	GRIN2B	D000086382	COVID-19	Phase III		Phase III	TRUE	TRUE	TRUE	FALSE	FALSE		D000124	Achievement	OTG		Educational attainment (years of education)	https://genetics.opentargets.org/study/GCST006442	2018			0.624383	1	1	1	1	GWAS	0.0081		infection, respiratory	gwas	unsupported target	TRUE	TRUE	FALSE	FALSE	FALSE	TRUE	FALSE
GRIN2B-D000544	1	GRIN2B	D000544	Alzheimer Disease	Phase III		Phase III	TRUE	TRUE	TRUE	FALSE	TRUE		D000544	Alzheimer Disease	OTG		Cerebrospinal AB1-42 levels in normal cognition	https://genetics.opentargets.org/study/GCST007001	2017			0.0630514	0.96	1	0.96	1	GWAS	1.02		neurology, psychiatry	both	genetically supported target	TRUE	TRUE	FALSE	FALSE	FALSE	TRUE	FALSE
GRIN2B-D002545	0.508	GRIN2B	D002545	Brain Ischemia		Phase I	Phase I	TRUE				TRUE		D006973	Hypertension	OTG		Systolic blood pressure	https://genetics.opentargets.org/study/GCST006628	2018			0.0988719	0.96	1	0.96	1	GWAS	0.2976		neurology, cardiovascular	omim/tcga	unsupported target	TRUE	TRUE	FALSE	FALSE	FALSE	TRUE	FALSE
GRIN2B-D003371	0.462	GRIN2B	D003371	Cough		Phase II	Phase II	TRUE	TRUE			FALSE		D008607	Intellectual Disability	OMIM		Intellectual developmental disorder, autosomal dominant 6, with or without seizures, 613970 (3), Autosomal dominant	https://omim.org/entry/138252									OMIM			respiratory, signs/symptoms	gwas	unsupported target	TRUE	TRUE	FALSE	FALSE	FALSE	TRUE	FALSE
GRIN2B-D003863	0.524	GRIN2B	D003863	Depression		Phase I	Phase I	TRUE				TRUE		D012309	Risk-Taking	OTG		Adventurousness	https://genetics.opentargets.org/study/GCST007324	2019			0.331211	0.75	1	0.75	1	GWAS			psychiatry	gwas	unsupported target	TRUE	TRUE	FALSE	FALSE	FALSE	TRUE	FALSE
GRIN2B-D003865	0.591	GRIN2B	D003865	Depressive Disorder, Major		Phase II	Phase II	TRUE	TRUE			FALSE		D008607	Intellectual Disability	OMIM		Intellectual developmental disorder, autosomal dominant 6, with or without seizures, 613970 (3), Autosomal dominant	https://omim.org/entry/138252									OMIM			psychiatry	gwas	unsupported target	TRUE	TRUE	FALSE	FALSE	FALSE	TRUE	FALSE
GRIN2B-D003929	0.388	GRIN2B	D003929	Diabetic Neuropathies	Phase II		Phase II	TRUE	TRUE	FALSE		FALSE		D008607	Intellectual Disability	OMIM		Intellectual developmental disorder, autosomal dominant 6, with or without seizures, 613970 (3), Autosomal dominant	https://omim.org/entry/138252									OMIM			neurology, endocrine	both	unsupported target	TRUE	TRUE	FALSE	FALSE	FALSE	TRUE	FALSE
GRIN2B-D006816	0.79	GRIN2B	D006816	Huntington Disease	Phase III		Phase III	TRUE	TRUE	TRUE	FALSE	TRUE		D000544	Alzheimer Disease	OTG		Cerebrospinal AB1-42 levels in normal cognition	https://genetics.opentargets.org/study/GCST007001	2017			0.0630514	0.96	1	0.96	1	GWAS	1.02		neurology, congenital, psychiatry	both	unsupported target	TRUE	TRUE	FALSE	FALSE	FALSE	TRUE	FALSE
GRIN2B-D007022	0.513	GRIN2B	D007022	Hypotension	Phase I		Phase I	TRUE	FALSE			FALSE		D006973	Hypertension	OTG		Systolic blood pressure	https://genetics.opentargets.org/study/GCST006628	2018			0.0988719	0.96	1	0.96	1	GWAS	0.2976		cardiovascular	omim/tcga	unsupported target	TRUE	TRUE	FALSE	FALSE	FALSE	TRUE	FALSE
GRIN2B-D009437	0.496	GRIN2B	D009437	Neuralgia		Phase I	Phase I	TRUE				TRUE		D008607	Intellectual Disability	OMIM		Intellectual developmental disorder, autosomal dominant 6, with or without seizures, 613970 (3), Autosomal dominant	https://omim.org/entry/138252									OMIM			neurology, signs/symptoms	both	unsupported target	TRUE	TRUE	FALSE	FALSE	FALSE	TRUE	FALSE
GRIN2B-D010190	0.214	GRIN2B	D010190	Pancreatic Neoplasms		Preclinical	Preclinical					FALSE		D006973	Hypertension	OTG		Systolic blood pressure	https://genetics.opentargets.org/study/GCST006628	2018			0.0988719	0.96	1	0.96	1	GWAS	0.2976		oncology	gwas	unsupported target	TRUE	TRUE	FALSE	FALSE	FALSE	TRUE	FALSE
GRIN2B-D010300	0.519	GRIN2B	D010300	Parkinson Disease	Phase I		Phase I	TRUE	FALSE			FALSE		D000544	Alzheimer Disease	OTG		Cerebrospinal AB1-42 levels in normal cognition	https://genetics.opentargets.org/study/GCST007001	2017			0.0630514	0.96	1	0.96	1	GWAS	1.02		neurology	both	unsupported target	TRUE	TRUE	FALSE	FALSE	FALSE	TRUE	FALSE
GRIN2B-D012559	0.633	GRIN2B	D012559	Schizophrenia	Preclinical		Preclinical	FALSE				FALSE		D008607	Intellectual Disability	OMIM		Intellectual developmental disorder, autosomal dominant 6, with or without seizures, 613970 (3), Autosomal dominant	https://omim.org/entry/138252									OMIM			psychiatry	both	unsupported target	TRUE	TRUE	FALSE	FALSE	FALSE	TRUE	FALSE
GRIN2B-D013036	1	GRIN2B	D013036	Spasms, Infantile	Phase II		Phase II	TRUE	TRUE	FALSE		FALSE		D013036	Spasms, Infantile	OMIM		Developmental and epileptic encephalopathy 27, 616139 (3), Autosomal dominant	https://omim.org/entry/138252									OMIM			neurology	both	genetically supported target	TRUE	TRUE	FALSE	FALSE	FALSE	TRUE	FALSE
GRIN2B-D013313	0.597	GRIN2B	D013313	Stress Disorders, Post-Traumatic	Preclinical		Preclinical	FALSE				FALSE		D008607	Intellectual Disability	OMIM		Intellectual developmental disorder, autosomal dominant 6, with or without seizures, 613970 (3), Autosomal dominant	https://omim.org/entry/138252									OMIM			psychiatry	gwas	unsupported target	TRUE	TRUE	FALSE	FALSE	FALSE	TRUE	FALSE
GRIN2B-D013345	0.492	GRIN2B	D013345	Subarachnoid Hemorrhage		Phase I	Phase I	TRUE				TRUE		D006973	Hypertension	OTG		Systolic blood pressure	https://genetics.opentargets.org/study/GCST006628	2018			0.0988719	0.96	1	0.96	1	GWAS	0.2976		neurology, cardiovascular, signs/symptoms	gwas	unsupported target	TRUE	TRUE	FALSE	FALSE	FALSE	TRUE	FALSE
GRIN2B-D020521	0.532	GRIN2B	D020521	Stroke		Phase I	Phase I	TRUE				TRUE		D006973	Hypertension	OTG		Systolic blood pressure	https://genetics.opentargets.org/study/GCST006628	2018			0.0988719	0.96	1	0.96	1	GWAS	0.2976		neurology, cardiovascular	gwas	unsupported target	TRUE	TRUE	FALSE	FALSE	FALSE	TRUE	FALSE
GRIN2B-D054990	0.207	GRIN2B	D054990	Idiopathic Pulmonary Fibrosis		Phase II	Phase II	TRUE	TRUE			FALSE		D006973	Hypertension	OTG		Systolic blood pressure	https://genetics.opentargets.org/study/GCST006628	2018			0.0988719	0.96	1	0.96	1	GWAS	0.2976		respiratory	both	unsupported target	TRUE	TRUE	FALSE	FALSE	FALSE	TRUE	FALSE
GRIN2B-D055752	0.206	GRIN2B	D055752	Small Cell Lung Carcinoma		Preclinical	Preclinical					FALSE		D006973	Hypertension	OTG		Systolic blood pressure	https://genetics.opentargets.org/study/GCST006628	2018			0.0988719	0.96	1	0.96	1	GWAS	0.2976		oncology	both	unsupported target	TRUE	TRUE	FALSE	FALSE	FALSE	TRUE	FALSE
GRIN2C-D000544	0	GRIN2C	D000544	Alzheimer Disease	Preclinical		Preclinical	FALSE				FALSE																			neurology, psychiatry	both	unsupported target	TRUE	TRUE	FALSE	FALSE	FALSE	TRUE	FALSE
GRIN2C-D003863	0	GRIN2C	D003863	Depression	Preclinical		Preclinical	FALSE				FALSE																			psychiatry	gwas	unsupported target	TRUE	TRUE	FALSE	FALSE	FALSE	TRUE	FALSE
GRIN2C-D010300	0	GRIN2C	D010300	Parkinson Disease	Preclinical		Preclinical	FALSE				FALSE																			neurology	both	unsupported target	TRUE	TRUE	FALSE	FALSE	FALSE	TRUE	FALSE
GRIN2C-D012559	0	GRIN2C	D012559	Schizophrenia		Phase II	Phase II	TRUE	TRUE			FALSE																			psychiatry	both	unsupported target	TRUE	TRUE	FALSE	FALSE	FALSE	TRUE	FALSE
GRIN2D-D000544	0.474	GRIN2D	D000544	Alzheimer Disease	Preclinical		Preclinical	FALSE				FALSE		D013036	Spasms, Infantile	OMIM		Developmental and epileptic encephalopathy 46, 617162 (3), Autosomal dominant	https://omim.org/entry/602717									OMIM			neurology, psychiatry	both	unsupported target	TRUE	TRUE	FALSE	FALSE	FALSE	TRUE	FALSE
GRIN2D-D001289	0.341	GRIN2D	D001289	Attention Deficit Disorder with Hyperactivity	Preclinical		Preclinical	FALSE				FALSE		D007360	Intelligence	OTG		Self-reported math ability	https://genetics.opentargets.org/study/GCST006573	2018			0.187906	0.61	1	0.61	1	GWAS			psychiatry	both	unsupported target	TRUE	TRUE	FALSE	FALSE	FALSE	TRUE	FALSE
GRIN2D-D003863	0.455	GRIN2D	D003863	Depression	Preclinical		Preclinical	FALSE				FALSE		D007360	Intelligence	OTG		Self-reported math ability	https://genetics.opentargets.org/study/GCST006573	2018			0.187906	0.61	1	0.61	1	GWAS			psychiatry	gwas	unsupported target	TRUE	TRUE	FALSE	FALSE	FALSE	TRUE	FALSE
GRIN2D-D010300	0.471	GRIN2D	D010300	Parkinson Disease	Preclinical		Preclinical	FALSE				FALSE		D013036	Spasms, Infantile	OMIM		Developmental and epileptic encephalopathy 46, 617162 (3), Autosomal dominant	https://omim.org/entry/602717									OMIM			neurology	both	unsupported target	TRUE	TRUE	FALSE	FALSE	FALSE	TRUE	FALSE
GRIN2D-D012559	0.357	GRIN2D	D012559	Schizophrenia	Preclinical		Preclinical	FALSE				FALSE		D007360	Intelligence	OTG		Self-reported math ability	https://genetics.opentargets.org/study/GCST006573	2018			0.187906	0.61	1	0.61	1	GWAS			psychiatry	both	unsupported target	TRUE	TRUE	FALSE	FALSE	FALSE	TRUE	FALSE
GRK2-D006333	0	GRK2	D006333	Heart Failure	Preclinical		Preclinical	FALSE				FALSE																			cardiovascular	both	unsupported target	TRUE	TRUE	FALSE	FALSE	TRUE	FALSE	FALSE
GRK5-D006333	0.407	GRK5	D006333	Heart Failure		Preclinical	Preclinical					FALSE		D011660	Pulmonary Heart Disease	OTG		Pulmonary heart disease	https://genetics.opentargets.org/study/SAIGE_415	2018			0.121669	0.82	1	0.82	1	GWAS		1.23244	cardiovascular	both	unsupported target	TRUE	TRUE	FALSE	FALSE	FALSE	FALSE	TRUE
GRM1-D001008	0.036	GRM1	D001008	Anxiety Disorders	Phase I		Phase I	TRUE	FALSE			FALSE		D020754	Spinocerebellar Ataxias	OMIM		Spinocerebellar ataxia 44, 617691 (3), Autosomal dominant	https://omim.org/entry/604473									OMIM			psychiatry	gwas	unsupported target	TRUE	TRUE	FALSE	FALSE	FALSE	FALSE	FALSE
GRM1-D004827	0.573	GRM1	D004827	Epilepsy	Preclinical		Preclinical	FALSE				FALSE		D020754	Spinocerebellar Ataxias	OMIM		Spinocerebellar ataxia 44, 617691 (3), Autosomal dominant	https://omim.org/entry/604473									OMIM			neurology	both	unsupported target	TRUE	TRUE	FALSE	FALSE	FALSE	FALSE	FALSE
GRM1-D009437	0.538	GRM1	D009437	Neuralgia	Preclinical		Preclinical	FALSE				FALSE		D020754	Spinocerebellar Ataxias	OMIM		Spinocerebellar ataxia 44, 617691 (3), Autosomal dominant	https://omim.org/entry/604473									OMIM			neurology, signs/symptoms	both	unsupported target	TRUE	TRUE	FALSE	FALSE	FALSE	FALSE	FALSE
GRM1-D019966	0.246	GRM1	D019966	Substance-Related Disorders	Preclinical		Preclinical	FALSE				FALSE		D020754	Spinocerebellar Ataxias	OMIM		Spinocerebellar ataxia 44, 617691 (3), Autosomal dominant	https://omim.org/entry/604473									OMIM			psychiatry	gwas	unsupported target	TRUE	TRUE	FALSE	FALSE	FALSE	FALSE	FALSE
GRM2-D000544	0	GRM2	D000544	Alzheimer Disease	Phase II		Phase II	TRUE	TRUE	FALSE		FALSE																			neurology, psychiatry	both	unsupported target	TRUE	TRUE	FALSE	FALSE	FALSE	FALSE	FALSE
GRM2-D001008	0	GRM2	D001008	Anxiety Disorders	Phase III		Phase III	TRUE	TRUE	TRUE	FALSE	FALSE																			psychiatry	gwas	unsupported target	TRUE	TRUE	FALSE	FALSE	FALSE	FALSE	FALSE
GRM2-D001714	0	GRM2	D001714	Bipolar Disorder	Phase I		Phase I	TRUE	FALSE			FALSE																			psychiatry	gwas	unsupported target	TRUE	TRUE	FALSE	FALSE	FALSE	FALSE	FALSE
GRM2-D002545	0	GRM2	D002545	Brain Ischemia	Preclinical		Preclinical	FALSE				FALSE																			neurology, cardiovascular	omim/tcga	unsupported target	TRUE	TRUE	FALSE	FALSE	FALSE	FALSE	FALSE
GRM2-D003072	0	GRM2	D003072	Cognition Disorders		Preclinical	Preclinical					FALSE																			psychiatry	both	unsupported target	TRUE	TRUE	FALSE	FALSE	FALSE	FALSE	FALSE
GRM2-D003704	0	GRM2	D003704	Dementia	Phase II		Phase II	TRUE	TRUE	FALSE		FALSE																			neurology, psychiatry	both	unsupported target	TRUE	TRUE	FALSE	FALSE	FALSE	FALSE	FALSE
GRM2-D003863	0	GRM2	D003863	Depression	Phase I		Phase I	TRUE	FALSE			FALSE																			psychiatry	gwas	unsupported target	TRUE	TRUE	FALSE	FALSE	FALSE	FALSE	FALSE
GRM2-D003865	0	GRM2	D003865	Depressive Disorder, Major	Phase II		Phase II	TRUE	TRUE	FALSE		FALSE																			psychiatry	gwas	unsupported target	TRUE	TRUE	FALSE	FALSE	FALSE	FALSE	FALSE
GRM2-D004827	0	GRM2	D004827	Epilepsy		Phase II	Phase II	TRUE	TRUE			FALSE																			neurology	both	unsupported target	TRUE	TRUE	FALSE	FALSE	FALSE	FALSE	FALSE
GRM2-D008881	0	GRM2	D008881	Migraine Disorders	Phase II		Phase II	TRUE	TRUE	FALSE		FALSE																			neurology	both	unsupported target	TRUE	TRUE	FALSE	FALSE	FALSE	FALSE	FALSE
GRM2-D010300	0	GRM2	D010300	Parkinson Disease	Preclinical		Preclinical	FALSE				FALSE																			neurology	both	unsupported target	TRUE	TRUE	FALSE	FALSE	FALSE	FALSE	FALSE
GRM2-D011618	0	GRM2	D011618	Psychotic Disorders	Phase II		Phase II	TRUE	TRUE	FALSE		FALSE																			psychiatry	both	unsupported target	TRUE	TRUE	FALSE	FALSE	FALSE	FALSE	FALSE
GRM2-D012559	0	GRM2	D012559	Schizophrenia		Phase I	Phase I	TRUE				FALSE																			psychiatry	both	unsupported target	TRUE	TRUE	FALSE	FALSE	FALSE	FALSE	FALSE
GRM2-D012893	0	GRM2	D012893	Sleep Wake Disorders	Phase I		Phase I	TRUE	FALSE			FALSE																			neurology, signs/symptoms, psychiatry	both	unsupported target	TRUE	TRUE	FALSE	FALSE	FALSE	FALSE	FALSE
GRM2-D014029	0	GRM2	D014029	Tobacco Use Disorder		Phase I	Phase I	TRUE				FALSE																			psychiatry	gwas	unsupported target	TRUE	TRUE	FALSE	FALSE	FALSE	FALSE	FALSE
GRM2-D019970	0	GRM2	D019970	Cocaine-Related Disorders		Phase I	Phase I	TRUE				FALSE																			psychiatry	gwas	unsupported target	TRUE	TRUE	FALSE	FALSE	FALSE	FALSE	FALSE
GRM2-D020521	0	GRM2	D020521	Stroke	Preclinical		Preclinical	FALSE				FALSE																			neurology, cardiovascular	gwas	unsupported target	TRUE	TRUE	FALSE	FALSE	FALSE	FALSE	FALSE
GRM3-D000544	0.617	GRM3	D000544	Alzheimer Disease	Phase II		Phase II	TRUE	TRUE	FALSE		FALSE		D012559	Schizophrenia	OTG		Schizophrenia	https://genetics.opentargets.org/study/GCST002539	2014			0.128735	0.86	1	0.86	1	GWAS		1.10619	neurology, psychiatry	both	unsupported target	TRUE	TRUE	FALSE	FALSE	FALSE	FALSE	FALSE
GRM3-D000690	0.431	GRM3	D000690	Amyotrophic Lateral Sclerosis	Preclinical		Preclinical	FALSE				FALSE		D009765	Obesity	OTG		Body mass index	https://genetics.opentargets.org/study/GCST007039	2018			0.62771	0.96	1	0.96	1	GWAS			neurology, metabolic	both	unsupported target	TRUE	TRUE	FALSE	FALSE	FALSE	FALSE	FALSE
GRM3-D001008	1	GRM3	D001008	Anxiety Disorders	Phase III		Phase III	TRUE	TRUE	TRUE	FALSE	FALSE		D001008	Anxiety Disorders	OTG		Neurociticism	https://genetics.opentargets.org/study/GCST006940	2018			0.403513	0.92	1	0.92	1	GWAS	0.0131476		psychiatry	gwas	genetically supported target	TRUE	TRUE	FALSE	FALSE	FALSE	FALSE	FALSE
GRM3-D001932	0.492	GRM3	D001932	Brain Neoplasms	Preclinical		Preclinical	FALSE				FALSE		D004827	Epilepsy	OTG		Epilepsy	https://genetics.opentargets.org/study/GCST90027898	2021			0.559003	1	1	1	1	GWAS		1.058	oncology	both	unsupported target	TRUE	TRUE	FALSE	FALSE	FALSE	FALSE	FALSE
GRM3-D003704	0.632	GRM3	D003704	Dementia	Phase II		Phase II	TRUE	TRUE	FALSE		FALSE		D012559	Schizophrenia	OTG		Schizophrenia	https://genetics.opentargets.org/study/GCST002539	2014			0.128735	0.86	1	0.86	1	GWAS		1.10619	neurology, psychiatry	both	unsupported target	TRUE	TRUE	FALSE	FALSE	FALSE	FALSE	FALSE
GRM3-D003863	0.455	GRM3	D003863	Depression	Phase I		Phase I	TRUE	FALSE			FALSE		D007360	Intelligence	OTG		Self-reported math ability	https://genetics.opentargets.org/study/GCST006573	2018			0.612028	0.93	1	0.93	1	GWAS	0.0149		psychiatry	gwas	unsupported target	TRUE	TRUE	FALSE	FALSE	FALSE	FALSE	FALSE
GRM3-D003865	0.574	GRM3	D003865	Depressive Disorder, Major	Phase II		Phase II	TRUE	TRUE	FALSE		FALSE		D012559	Schizophrenia	OTG		Schizophrenia	https://genetics.opentargets.org/study/GCST002539	2014			0.128735	0.86	1	0.86	1	GWAS		1.10619	psychiatry	gwas	unsupported target	TRUE	TRUE	FALSE	FALSE	FALSE	FALSE	FALSE
GRM3-D005909	0.21	GRM3	D005909	Glioblastoma	Preclinical		Preclinical	FALSE				FALSE		D004827	Epilepsy	OTG		Epilepsy	https://genetics.opentargets.org/study/GCST90027898	2021			0.559003	1	1	1	1	GWAS		1.058	oncology	gwas	unsupported target	TRUE	TRUE	FALSE	FALSE	FALSE	FALSE	FALSE
GRM3-D008527	0.205	GRM3	D008527	Medulloblastoma	Preclinical		Preclinical	FALSE				FALSE		D004827	Epilepsy	OTG		Epilepsy	https://genetics.opentargets.org/study/GCST90027898	2021			0.559003	1	1	1	1	GWAS		1.058	oncology	gwas	unsupported target	TRUE	TRUE	FALSE	FALSE	FALSE	FALSE	FALSE
GRM3-D008881	0.508	GRM3	D008881	Migraine Disorders	Phase II		Phase II	TRUE	TRUE	FALSE		FALSE		D004827	Epilepsy	OTG		Epilepsy	https://genetics.opentargets.org/study/GCST90027898	2021			0.559003	1	1	1	1	GWAS		1.058	neurology	both	unsupported target	TRUE	TRUE	FALSE	FALSE	FALSE	FALSE	FALSE
GRM3-D009369	0.272	GRM3	D009369	Neoplasms	Preclinical		Preclinical	FALSE				FALSE		D004827	Epilepsy	OTG		Epilepsy	https://genetics.opentargets.org/study/GCST90027898	2021			0.559003	1	1	1	1	GWAS		1.058	oncology	gwas	unsupported target	TRUE	TRUE	FALSE	FALSE	FALSE	FALSE	FALSE
GRM3-D010300	0.498	GRM3	D010300	Parkinson Disease		Preclinical	Preclinical					FALSE		D004827	Epilepsy	OTG		Epilepsy	https://genetics.opentargets.org/study/GCST90027898	2021			0.559003	1	1	1	1	GWAS		1.058	neurology	both	unsupported target	TRUE	TRUE	FALSE	FALSE	FALSE	FALSE	FALSE
GRM3-D011618	0.843	GRM3	D011618	Psychotic Disorders	Phase I		Phase I	TRUE	FALSE			FALSE		D012559	Schizophrenia	OTG		Schizophrenia	https://genetics.opentargets.org/study/GCST002539	2014			0.128735	0.86	1	0.86	1	GWAS		1.10619	psychiatry	both	genetically supported target	TRUE	TRUE	FALSE	FALSE	FALSE	FALSE	FALSE
GRM3-D012559	1	GRM3	D012559	Schizophrenia		Phase I	Phase I	TRUE				FALSE		D012559	Schizophrenia	OTG		Schizophrenia	https://genetics.opentargets.org/study/GCST002539	2014			0.128735	0.86	1	0.86	1	GWAS		1.10619	psychiatry	both	genetically supported target	TRUE	TRUE	FALSE	FALSE	FALSE	FALSE	FALSE
GRM3-D012893	0.602	GRM3	D012893	Sleep Wake Disorders	Phase I		Phase I	TRUE	FALSE			FALSE		D012559	Schizophrenia	OTG		Schizophrenia	https://genetics.opentargets.org/study/GCST002539	2014			0.128735	0.86	1	0.86	1	GWAS		1.10619	neurology, signs/symptoms, psychiatry	both	unsupported target	TRUE	TRUE	FALSE	FALSE	FALSE	FALSE	FALSE
GRM4-D000544	0.226	GRM4	D000544	Alzheimer Disease		Preclinical	Preclinical					FALSE		D000740	Anemia	OTG		Mean corpuscular hemoglobin concentration	https://genetics.opentargets.org/study/GCST90025962	2021			0.387055	0.82	1	0.82	1	GWAS	0.0126461		neurology, psychiatry	both	unsupported target	TRUE	TRUE	FALSE	FALSE	FALSE	FALSE	FALSE
GRM4-D001008	0.035	GRM4	D001008	Anxiety Disorders	Phase I		Phase I	TRUE	FALSE			FALSE		D001837	Body Weights and Measures	Genebass	missenseLC skat continuous both_sexes irnt	Sitting height	https://genebass.org/gene/ENSG00000124493/phenotype/continuous-20015-both_sexes-NA-irnt?burdenSet=pLoF&phewasOpts=1&resultLayout=full	2021								GWAS	0.00038589		psychiatry	gwas	unsupported target	TRUE	TRUE	FALSE	FALSE	FALSE	FALSE	FALSE
GRM4-D001321	0.033	GRM4	D001321	Autistic Disorder	Preclinical		Preclinical	FALSE				FALSE		D001837	Body Weights and Measures	Genebass	missenseLC skat continuous both_sexes irnt	Sitting height	https://genebass.org/gene/ENSG00000124493/phenotype/continuous-20015-both_sexes-NA-irnt?burdenSet=pLoF&phewasOpts=1&resultLayout=full	2021								GWAS	0.00038589		psychiatry	both	unsupported target	TRUE	TRUE	FALSE	FALSE	FALSE	FALSE	FALSE
GRM4-D001327	0.452	GRM4	D001327	Autoimmune Diseases	Preclinical		Preclinical	FALSE				FALSE		D001249	Asthma	OTG		Asthma [EA]	https://genetics.opentargets.org/study/GCST003831_4	2016			0.515124	0.57	1	0.57	1	GWAS			immune	both	unsupported target	TRUE	TRUE	FALSE	FALSE	FALSE	FALSE	FALSE
GRM4-D002545	0.508	GRM4	D002545	Brain Ischemia	Phase I		Phase I	TRUE	FALSE			FALSE		D006973	Hypertension	OTG		Pulse pressure	https://genetics.opentargets.org/study/GCST007269	2018			0.0192157	0.77	1	0.77	1	GWAS	0.3563		neurology, cardiovascular	omim/tcga	unsupported target	TRUE	TRUE	FALSE	FALSE	FALSE	FALSE	FALSE
GRM4-D003863	0.036	GRM4	D003863	Depression		Preclinical	Preclinical					FALSE		D001837	Body Weights and Measures	Genebass	missenseLC skat continuous both_sexes irnt	Sitting height	https://genebass.org/gene/ENSG00000124493/phenotype/continuous-20015-both_sexes-NA-irnt?burdenSet=pLoF&phewasOpts=1&resultLayout=full	2021								GWAS	0.00038589		psychiatry	gwas	unsupported target	TRUE	TRUE	FALSE	FALSE	FALSE	FALSE	FALSE
GRM4-D003920	0.517	GRM4	D003920	Diabetes Mellitus	Preclinical		Preclinical	FALSE				FALSE		D011628	Puberty, Delayed	Genebass	missenseLC skat continuous both_sexes	Comparative height size at age 10	https://genebass.org/gene/ENSG00000124493/phenotype/continuous-1697-both_sexes-NA-NA?burdenSet=pLoF&phewasOpts=1&resultLayout=full	2021								GWAS	0.0011335		metabolic, endocrine	both	unsupported target	TRUE	TRUE	FALSE	FALSE	FALSE	FALSE	FALSE
GRM4-D004409	0.433	GRM4	D004409	Dyskinesia, Drug-Induced	Preclinical		Preclinical	FALSE				FALSE		D009765	Obesity	Genebass	missenseLC skat continuous both_sexes irnt	Whole body fat-free mass	https://genebass.org/gene/ENSG00000124493/phenotype/continuous-23101-both_sexes-NA-irnt?burdenSet=pLoF&phewasOpts=1&resultLayout=full	2021								GWAS	0.0007163		neurology, signs/symptoms	both	unsupported target	TRUE	TRUE	FALSE	FALSE	FALSE	FALSE	FALSE
GRM4-D004829	0.232	GRM4	D004829	Epilepsy, Generalized		Preclinical	Preclinical					FALSE		D000740	Anemia	OTG		Mean corpuscular hemoglobin concentration	https://genetics.opentargets.org/study/GCST90025962	2021			0.387055	0.82	1	0.82	1	GWAS	0.0126461		neurology	both	unsupported target	TRUE	TRUE	FALSE	FALSE	FALSE	FALSE	FALSE
GRM4-D004831	0.206	GRM4	D004831	Epilepsies, Myoclonic		Preclinical	Preclinical					FALSE		D000740	Anemia	OTG		Mean corpuscular hemoglobin concentration	https://genetics.opentargets.org/study/GCST90025962	2021			0.387055	0.82	1	0.82	1	GWAS	0.0126461		neurology	omim/tcga	unsupported target	TRUE	TRUE	FALSE	FALSE	FALSE	FALSE	FALSE
GRM4-D009103	0.23	GRM4	D009103	Multiple Sclerosis	Preclinical		Preclinical	FALSE				FALSE		D000740	Anemia	OTG		Mean corpuscular hemoglobin concentration	https://genetics.opentargets.org/study/GCST90025962	2021			0.387055	0.82	1	0.82	1	GWAS	0.0126461		neurology, immune	both	unsupported target	TRUE	TRUE	FALSE	FALSE	FALSE	FALSE	FALSE
GRM4-D009437	0.447	GRM4	D009437	Neuralgia		Preclinical	Preclinical					FALSE		D009765	Obesity	Genebass	missenseLC skat continuous both_sexes irnt	Whole body fat-free mass	https://genebass.org/gene/ENSG00000124493/phenotype/continuous-23101-both_sexes-NA-irnt?burdenSet=pLoF&phewasOpts=1&resultLayout=full	2021								GWAS	0.0007163		neurology, signs/symptoms	both	unsupported target	TRUE	TRUE	FALSE	FALSE	FALSE	FALSE	FALSE
GRM4-D010300	0.457	GRM4	D010300	Parkinson Disease		Phase I	Phase I	TRUE				FALSE		D009765	Obesity	Genebass	missenseLC skat continuous both_sexes irnt	Whole body fat-free mass	https://genebass.org/gene/ENSG00000124493/phenotype/continuous-23101-both_sexes-NA-irnt?burdenSet=pLoF&phewasOpts=1&resultLayout=full	2021								GWAS	0.0007163		neurology	both	unsupported target	TRUE	TRUE	FALSE	FALSE	FALSE	FALSE	FALSE
GRM4-D012559	0.035	GRM4	D012559	Schizophrenia	Preclinical		Preclinical	FALSE				FALSE		D001837	Body Weights and Measures	Genebass	missenseLC skat continuous both_sexes irnt	Sitting height	https://genebass.org/gene/ENSG00000124493/phenotype/continuous-20015-both_sexes-NA-irnt?burdenSet=pLoF&phewasOpts=1&resultLayout=full	2021								GWAS	0.00038589		psychiatry	both	unsupported target	TRUE	TRUE	FALSE	FALSE	FALSE	FALSE	FALSE
GRM4-D013036	0.22	GRM4	D013036	Spasms, Infantile		Phase II	Phase II	TRUE	TRUE			FALSE		D000740	Anemia	OTG		Mean corpuscular hemoglobin concentration	https://genetics.opentargets.org/study/GCST90025962	2021			0.387055	0.82	1	0.82	1	GWAS	0.0126461		neurology	both	unsupported target	TRUE	TRUE	FALSE	FALSE	FALSE	FALSE	FALSE
GRM4-D013226	0.436	GRM4	D013226	Status Epilepticus		Phase I	Phase I	TRUE				FALSE		D009765	Obesity	Genebass	missenseLC skat continuous both_sexes irnt	Whole body fat-free mass	https://genebass.org/gene/ENSG00000124493/phenotype/continuous-23101-both_sexes-NA-irnt?burdenSet=pLoF&phewasOpts=1&resultLayout=full	2021								GWAS	0.0007163		neurology, signs/symptoms	omim/tcga	unsupported target	TRUE	TRUE	FALSE	FALSE	FALSE	FALSE	FALSE
GRM4-D019966	0.227	GRM4	D019966	Substance-Related Disorders	Preclinical		Preclinical	FALSE				FALSE		D000740	Anemia	OTG		Mean corpuscular hemoglobin concentration	https://genetics.opentargets.org/study/GCST90025962	2021			0.387055	0.82	1	0.82	1	GWAS	0.0126461		psychiatry	gwas	unsupported target	TRUE	TRUE	FALSE	FALSE	FALSE	FALSE	FALSE
GRM4-D020521	0.532	GRM4	D020521	Stroke	Phase I		Phase I	TRUE	FALSE			FALSE		D006973	Hypertension	OTG		Pulse pressure	https://genetics.opentargets.org/study/GCST007269	2018			0.0192157	0.77	1	0.77	1	GWAS	0.3563		neurology, cardiovascular	gwas	unsupported target	TRUE	TRUE	FALSE	FALSE	FALSE	FALSE	FALSE
GRM4-D065768	0.193	GRM4	D065768	Lennox Gastaut Syndrome		Preclinical	Preclinical					FALSE		D000740	Anemia	OTG		Mean corpuscular hemoglobin concentration	https://genetics.opentargets.org/study/GCST90025962	2021			0.387055	0.82	1	0.82	1	GWAS	0.0126461		neurology, congenital	omim/tcga	unsupported target	TRUE	TRUE	FALSE	FALSE	FALSE	FALSE	FALSE
GRM5-D000071057	0.454	GRM5	D000071057	Tardive Dyskinesia	Preclinical		Preclinical	FALSE				TRUE		D012893	Sleep Wake Disorders	OTG		Sleep duration	https://genetics.opentargets.org/study/GCST007561	2019			0.243869	0.81	1	0.81	1	GWAS	0.852		neurology, signs/symptoms	gwas	unsupported target	TRUE	TRUE	FALSE	FALSE	FALSE	FALSE	FALSE
GRM5-D000437	0.61	GRM5	D000437	Alcoholism	Phase II		Phase II	TRUE	TRUE	FALSE		FALSE		D003866	Depressive Disorder	OTG		Help-seeking from a GP	https://genetics.opentargets.org/study/GCST010011	2020			0.511841	0.91	1	0.91	1	GWAS		1.033	psychiatry	gwas	unsupported target	TRUE	TRUE	FALSE	FALSE	FALSE	FALSE	FALSE
GRM5-D000544	0.632	GRM5	D000544	Alzheimer Disease		Phase I	Phase I	TRUE				FALSE		D003866	Depressive Disorder	OTG		Help-seeking from a GP	https://genetics.opentargets.org/study/GCST010011	2020			0.511841	0.91	1	0.91	1	GWAS		1.033	neurology, psychiatry	both	unsupported target	TRUE	TRUE	FALSE	FALSE	FALSE	FALSE	FALSE
GRM5-D001008	1	GRM5	D001008	Anxiety Disorders		Phase I	Phase I	TRUE				TRUE		D001008	Anxiety Disorders	OTG		Neurociticism	https://genetics.opentargets.org/study/GCST006940	2018			0.511331	0.65	1	0.65	1	GWAS	0.0145107		psychiatry	gwas	genetically supported target	TRUE	TRUE	FALSE	FALSE	FALSE	FALSE	FALSE
GRM5-D001289	0.595	GRM5	D001289	Attention Deficit Disorder with Hyperactivity		Preclinical	Preclinical					FALSE		D003866	Depressive Disorder	OTG		Help-seeking from a GP	https://genetics.opentargets.org/study/GCST010011	2020			0.511841	0.91	1	0.91	1	GWAS		1.033	psychiatry	both	unsupported target	TRUE	TRUE	FALSE	FALSE	FALSE	FALSE	FALSE
GRM5-D001321	0.592	GRM5	D001321	Autistic Disorder	Phase II		Phase II	TRUE	TRUE	FALSE		TRUE		D003866	Depressive Disorder	OTG		Help-seeking from a GP	https://genetics.opentargets.org/study/GCST010011	2020			0.511841	0.91	1	0.91	1	GWAS		1.033	psychiatry	both	unsupported target	TRUE	TRUE	FALSE	FALSE	FALSE	FALSE	FALSE
GRM5-D001714	0.598	GRM5	D001714	Bipolar Disorder	Preclinical		Preclinical	FALSE				FALSE		D003866	Depressive Disorder	OTG		Help-seeking from a GP	https://genetics.opentargets.org/study/GCST010011	2020			0.511841	0.91	1	0.91	1	GWAS		1.033	psychiatry	gwas	unsupported target	TRUE	TRUE	FALSE	FALSE	FALSE	FALSE	FALSE
GRM5-D001764	0.196	GRM5	D001764	Blepharospasm		Phase II	Phase II	TRUE	TRUE			TRUE		D012878	Skin Neoplasms	OTG		Non-melanoma skin cancer	https://genetics.opentargets.org/study/GCST90027058	2021			0.234584	0.89	1	0.89	1	GWAS			ophthalmology	both	unsupported target	TRUE	TRUE	FALSE	FALSE	FALSE	FALSE	FALSE
GRM5-D002545	0.459	GRM5	D002545	Brain Ischemia	Preclinical		Preclinical	FALSE				FALSE		D017544	Aortic Aneurysm, Abdominal	OTG		Abdominal aortic aneurysm	https://genetics.opentargets.org/study/SAIGE_442_11	2018			0.0545962	0.9	1	0.9	1	GWAS		1.92322	neurology, cardiovascular	omim/tcga	unsupported target	TRUE	TRUE	FALSE	FALSE	FALSE	FALSE	FALSE
GRM5-D003072	0.622	GRM5	D003072	Cognition Disorders	Preclinical		Preclinical	FALSE				FALSE		D003866	Depressive Disorder	OTG		Help-seeking from a GP	https://genetics.opentargets.org/study/GCST010011	2020			0.511841	0.91	1	0.91	1	GWAS		1.033	psychiatry	both	unsupported target	TRUE	TRUE	FALSE	FALSE	FALSE	FALSE	FALSE
GRM5-D003863	1	GRM5	D003863	Depression	Preclinical		Preclinical	FALSE				TRUE		D003863	Depression	OTG		Depressive symptoms (MTAG)	https://genetics.opentargets.org/study/GCST005323	2018			0.404406	0.9	1	0.9	1	GWAS	0.0149		psychiatry	gwas	genetically supported target	TRUE	TRUE	FALSE	FALSE	FALSE	FALSE	FALSE
GRM5-D003865	1	GRM5	D003865	Depressive Disorder, Major	Phase II		Phase II	TRUE	TRUE	FALSE		TRUE		D003865	Depressive Disorder, Major	OTG		Major depressive disorder (MTAG)	https://genetics.opentargets.org/study/GCST012090	2021			0.457653	0.91	1	0.91	1	GWAS	0.0284904		psychiatry	gwas	genetically supported target	TRUE	TRUE	FALSE	FALSE	FALSE	FALSE	FALSE
GRM5-D004409	0.461	GRM5	D004409	Dyskinesia, Drug-Induced		Phase III	Phase III	TRUE	TRUE	TRUE		TRUE		D012893	Sleep Wake Disorders	OTG		Sleep duration	https://genetics.opentargets.org/study/GCST007561	2019			0.243869	0.81	1	0.81	1	GWAS	0.852		neurology, signs/symptoms	both	unsupported target	TRUE	TRUE	FALSE	FALSE	FALSE	FALSE	FALSE
GRM5-D004421	0.472	GRM5	D004421	Dystonia	Preclinical		Preclinical	FALSE				TRUE		D012893	Sleep Wake Disorders	OTG		Sleep duration	https://genetics.opentargets.org/study/GCST007561	2019			0.243869	0.81	1	0.81	1	GWAS	0.852		neurology, signs/symptoms	omim/tcga	unsupported target	TRUE	TRUE	FALSE	FALSE	FALSE	FALSE	FALSE
GRM5-D005600	0.569	GRM5	D005600	Fragile X Syndrome	Phase III		Phase III	TRUE	TRUE	TRUE	FALSE	TRUE		D003866	Depressive Disorder	OTG		Help-seeking from a GP	https://genetics.opentargets.org/study/GCST010011	2020			0.511841	0.91	1	0.91	1	GWAS		1.033	neurology, congenital	omim/tcga	unsupported target	TRUE	TRUE	FALSE	FALSE	FALSE	FALSE	FALSE
GRM5-D005764	0.614	GRM5	D005764	Gastroesophageal Reflux	Phase II		Phase II	TRUE	TRUE	FALSE		TRUE		D002971	Cleft Lip	OTG		Nonsyndromic cleft lip	https://genetics.opentargets.org/study/GCST009357	2019			0.000907088	0.82	1	0.82	1	GWAS		1.4	digestive	gwas	unsupported target	TRUE	TRUE	FALSE	FALSE	FALSE	FALSE	FALSE
GRM5-D006816	0.614	GRM5	D006816	Huntington Disease	Phase II		Phase II	TRUE	TRUE	FALSE		TRUE		D003866	Depressive Disorder	OTG		Help-seeking from a GP	https://genetics.opentargets.org/study/GCST010011	2020			0.511841	0.91	1	0.91	1	GWAS		1.033	neurology, congenital, psychiatry	both	unsupported target	TRUE	TRUE	FALSE	FALSE	FALSE	FALSE	FALSE
GRM5-D008881	0.402	GRM5	D008881	Migraine Disorders	Phase II		Phase II	TRUE	TRUE	FALSE		TRUE		D012893	Sleep Wake Disorders	OTG		Sleep duration	https://genetics.opentargets.org/study/GCST007561	2019			0.243869	0.81	1	0.81	1	GWAS	0.852		neurology	both	unsupported target	TRUE	TRUE	FALSE	FALSE	FALSE	FALSE	FALSE
GRM5-D009437	0.475	GRM5	D009437	Neuralgia		Phase II	Phase II	TRUE	TRUE			TRUE		D012893	Sleep Wake Disorders	OTG		Sleep duration	https://genetics.opentargets.org/study/GCST007561	2019			0.243869	0.81	1	0.81	1	GWAS	0.852		neurology, signs/symptoms	both	unsupported target	TRUE	TRUE	FALSE	FALSE	FALSE	FALSE	FALSE
GRM5-D009771	0.871	GRM5	D009771	Obsessive-Compulsive Disorder	Phase II		Phase II	TRUE	TRUE	FALSE		TRUE		D001008	Anxiety Disorders	OTG		Neurociticism	https://genetics.opentargets.org/study/GCST006940	2018			0.511331	0.65	1	0.65	1	GWAS	0.0145107		psychiatry	gwas	genetically supported target	TRUE	TRUE	FALSE	FALSE	FALSE	FALSE	FALSE
GRM5-D010300	0.395	GRM5	D010300	Parkinson Disease		Phase III	Phase III	TRUE	TRUE	TRUE		TRUE		D012893	Sleep Wake Disorders	OTG		Sleep duration	https://genetics.opentargets.org/study/GCST007561	2019			0.243869	0.81	1	0.81	1	GWAS	0.852		neurology	both	unsupported target	TRUE	TRUE	FALSE	FALSE	FALSE	FALSE	FALSE
GRM5-D011618	0.603	GRM5	D011618	Psychotic Disorders	Preclinical		Preclinical	FALSE				FALSE		D003866	Depressive Disorder	OTG		Help-seeking from a GP	https://genetics.opentargets.org/study/GCST010011	2020			0.511841	0.91	1	0.91	1	GWAS		1.033	psychiatry	both	unsupported target	TRUE	TRUE	FALSE	FALSE	FALSE	FALSE	FALSE
GRM5-D012559	0.626	GRM5	D012559	Schizophrenia	Phase I		Phase I	TRUE	FALSE			FALSE		D003866	Depressive Disorder	OTG		Help-seeking from a GP	https://genetics.opentargets.org/study/GCST010011	2020			0.511841	0.91	1	0.91	1	GWAS		1.033	psychiatry	both	unsupported target	TRUE	TRUE	FALSE	FALSE	FALSE	FALSE	FALSE
GRM5-D014029	0.565	GRM5	D014029	Tobacco Use Disorder	Phase I		Phase I	TRUE	FALSE			TRUE		D003866	Depressive Disorder	OTG		Help-seeking from a GP	https://genetics.opentargets.org/study/GCST010011	2020			0.511841	0.91	1	0.91	1	GWAS		1.033	psychiatry	gwas	unsupported target	TRUE	TRUE	FALSE	FALSE	FALSE	FALSE	FALSE
GRM5-D014103	0.455	GRM5	D014103	Torticollis	Phase I		Phase I	TRUE	FALSE			FALSE		D012893	Sleep Wake Disorders	OTG		Sleep duration	https://genetics.opentargets.org/study/GCST007561	2019			0.243869	0.81	1	0.81	1	GWAS	0.852		signs/symptoms	omim/tcga	unsupported target	TRUE	TRUE	FALSE	FALSE	FALSE	FALSE	FALSE
GRM5-D014402	0.448	GRM5	D014402	Tuberous Sclerosis		Phase II	Phase II	TRUE	TRUE			TRUE		D013471	Sunburn	OTG		Sunburns	https://genetics.opentargets.org/study/GCST007086	2018			0.0545962	0.9	1	0.9	1	GWAS			oncology	both	unsupported target	TRUE	TRUE	FALSE	FALSE	FALSE	FALSE	FALSE
GRM5-D019966	0.636	GRM5	D019966	Substance-Related Disorders		Phase I	Phase I	TRUE				FALSE		D003866	Depressive Disorder	OTG		Help-seeking from a GP	https://genetics.opentargets.org/study/GCST010011	2020			0.511841	0.91	1	0.91	1	GWAS		1.033	psychiatry	gwas	unsupported target	TRUE	TRUE	FALSE	FALSE	FALSE	FALSE	FALSE
GRM5-D019970	0.562	GRM5	D019970	Cocaine-Related Disorders	Phase II		Phase II	TRUE	TRUE	FALSE		TRUE		D003866	Depressive Disorder	OTG		Help-seeking from a GP	https://genetics.opentargets.org/study/GCST010011	2020			0.511841	0.91	1	0.91	1	GWAS		1.033	psychiatry	gwas	unsupported target	TRUE	TRUE	FALSE	FALSE	FALSE	FALSE	FALSE
GRM5-D020521	0.475	GRM5	D020521	Stroke	Preclinical		Preclinical	FALSE				FALSE		D017544	Aortic Aneurysm, Abdominal	OTG		Abdominal aortic aneurysm	https://genetics.opentargets.org/study/SAIGE_442_11	2018			0.0545962	0.9	1	0.9	1	GWAS		1.92322	neurology, cardiovascular	gwas	unsupported target	TRUE	TRUE	FALSE	FALSE	FALSE	FALSE	FALSE
GRM5-D020820	0.562	GRM5	D020820	Dyskinesias		Preclinical	Preclinical					FALSE		D012893	Sleep Wake Disorders	OTG		Sleep duration	https://genetics.opentargets.org/study/GCST007561	2019			0.243869	0.81	1	0.81	1	GWAS	0.852		neurology, signs/symptoms	omim/tcga	unsupported target	TRUE	TRUE	FALSE	FALSE	FALSE	FALSE	FALSE
GRM7-D000437	0.624	GRM7	D000437	Alcoholism	Preclinical		Preclinical	FALSE				FALSE		D065886	Neurodevelopmental Disorders	OMIM		Neurodevelopmental disorder with seizures, hypotonia, and brain abnormalities, 618922 (3), Autosomal recessive	https://omim.org/entry/604101									OMIM			psychiatry	gwas	unsupported target	TRUE	TRUE	FALSE	FALSE	FALSE	FALSE	FALSE
GRM7-D000544	0.884	GRM7	D000544	Alzheimer Disease		Preclinical	Preclinical					FALSE		D024801	Tauopathies	OTG		Neurofibrillary tangles (SNP x SNP interaction)	https://genetics.opentargets.org/study/GCST010343	2020			0.741032	1	1	1	1	GWAS			neurology, psychiatry	both	genetically supported target	TRUE	TRUE	FALSE	FALSE	FALSE	FALSE	FALSE
GRM7-D001008	0.633	GRM7	D001008	Anxiety Disorders	Phase I		Phase I	TRUE	FALSE			FALSE		D065886	Neurodevelopmental Disorders	OMIM		Neurodevelopmental disorder with seizures, hypotonia, and brain abnormalities, 618922 (3), Autosomal recessive	https://omim.org/entry/604101									OMIM			psychiatry	gwas	unsupported target	TRUE	TRUE	FALSE	FALSE	FALSE	FALSE	FALSE
GRM7-D002545	0.775	GRM7	D002545	Brain Ischemia	Phase I		Phase I	TRUE	FALSE			FALSE		D020521	Stroke	OTG		Age stroke diagnosed	https://genetics.opentargets.org/study/NEALE2_4056_raw	2018			0.0100441	1	1	1	1	GWAS	4.51176		neurology, cardiovascular	omim/tcga	unsupported target	TRUE	TRUE	FALSE	FALSE	FALSE	FALSE	FALSE
GRM7-D003863	0.555	GRM7	D003863	Depression		Preclinical	Preclinical					FALSE		D012907	Smoking	OTG		Smoking initiation (ever regular vs never regular) (MTAG)	https://genetics.opentargets.org/study/GCST007468	2019			0.2375	1	1	1	1	GWAS	0.00712912		psychiatry	gwas	unsupported target	TRUE	TRUE	FALSE	FALSE	FALSE	FALSE	FALSE
GRM7-D004409	0.397	GRM7	D004409	Dyskinesia, Drug-Induced	Preclinical		Preclinical	FALSE				FALSE		D020521	Stroke	OTG		Age stroke diagnosed	https://genetics.opentargets.org/study/NEALE2_4056_raw	2018			0.0100441	1	1	1	1	GWAS	4.51176		neurology, signs/symptoms	both	unsupported target	TRUE	TRUE	FALSE	FALSE	FALSE	FALSE	FALSE
GRM7-D004829	0.501	GRM7	D004829	Epilepsy, Generalized		Preclinical	Preclinical					FALSE		D020521	Stroke	OTG		Age stroke diagnosed	https://genetics.opentargets.org/study/NEALE2_4056_raw	2018			0.0100441	1	1	1	1	GWAS	4.51176		neurology	both	unsupported target	TRUE	TRUE	FALSE	FALSE	FALSE	FALSE	FALSE
GRM7-D004831	0.449	GRM7	D004831	Epilepsies, Myoclonic		Preclinical	Preclinical					FALSE		D020521	Stroke	OTG		Age stroke diagnosed	https://genetics.opentargets.org/study/NEALE2_4056_raw	2018			0.0100441	1	1	1	1	GWAS	4.51176		neurology	omim/tcga	unsupported target	TRUE	TRUE	FALSE	FALSE	FALSE	FALSE	FALSE
GRM7-D009437	0.483	GRM7	D009437	Neuralgia		Preclinical	Preclinical					FALSE		D003071	Cognition	OTG		Cognitive performance (MTAG) [MTAG]	https://genetics.opentargets.org/study/GCST006570	2018			0.268171	1	1	1	1	GWAS	0.0143		neurology, signs/symptoms	both	unsupported target	TRUE	TRUE	FALSE	FALSE	FALSE	FALSE	FALSE
GRM7-D010300	0.52	GRM7	D010300	Parkinson Disease		Preclinical	Preclinical					FALSE		D024801	Tauopathies	OTG		Neurofibrillary tangles (SNP x SNP interaction)	https://genetics.opentargets.org/study/GCST010343	2020			0.741032	1	1	1	1	GWAS			neurology	both	unsupported target	TRUE	TRUE	FALSE	FALSE	FALSE	FALSE	FALSE
GRM7-D013036	0.478	GRM7	D013036	Spasms, Infantile		Phase II	Phase II	TRUE	TRUE			FALSE		D020521	Stroke	OTG		Age stroke diagnosed	https://genetics.opentargets.org/study/NEALE2_4056_raw	2018			0.0100441	1	1	1	1	GWAS	4.51176		neurology	both	unsupported target	TRUE	TRUE	FALSE	FALSE	FALSE	FALSE	FALSE
GRM7-D013226	0.378	GRM7	D013226	Status Epilepticus		Phase I	Phase I	TRUE				FALSE		D020521	Stroke	OTG		Age stroke diagnosed	https://genetics.opentargets.org/study/NEALE2_4056_raw	2018			0.0100441	1	1	1	1	GWAS	4.51176		neurology, signs/symptoms	omim/tcga	unsupported target	TRUE	TRUE	FALSE	FALSE	FALSE	FALSE	FALSE
GRM7-D013313	0.604	GRM7	D013313	Stress Disorders, Post-Traumatic		Preclinical	Preclinical					FALSE		D065886	Neurodevelopmental Disorders	OMIM		Neurodevelopmental disorder with seizures, hypotonia, and brain abnormalities, 618922 (3), Autosomal recessive	https://omim.org/entry/604101									OMIM			psychiatry	gwas	unsupported target	TRUE	TRUE	FALSE	FALSE	FALSE	FALSE	FALSE
GRM7-D020521	1	GRM7	D020521	Stroke	Phase I		Phase I	TRUE	FALSE			FALSE		D020521	Stroke	OTG		Age stroke diagnosed	https://genetics.opentargets.org/study/NEALE2_4056_raw	2018			0.0100441	1	1	1	1	GWAS	4.51176		neurology, cardiovascular	gwas	genetically supported target	TRUE	TRUE	FALSE	FALSE	FALSE	FALSE	FALSE
GRM7-D034381	0.402	GRM7	D034381	Hearing Loss	Preclinical		Preclinical	FALSE				FALSE		D020521	Stroke	OTG		Age stroke diagnosed	https://genetics.opentargets.org/study/NEALE2_4056_raw	2018			0.0100441	1	1	1	1	GWAS	4.51176		neurology, signs/symptoms	both	unsupported target	TRUE	TRUE	FALSE	FALSE	FALSE	FALSE	FALSE
GRM7-D065768	0.423	GRM7	D065768	Lennox Gastaut Syndrome		Preclinical	Preclinical					FALSE		D020521	Stroke	OTG		Age stroke diagnosed	https://genetics.opentargets.org/study/NEALE2_4056_raw	2018			0.0100441	1	1	1	1	GWAS	4.51176		neurology, congenital	omim/tcga	unsupported target	TRUE	TRUE	FALSE	FALSE	FALSE	FALSE	FALSE
GRM8-D004409	0.347	GRM8	D004409	Dyskinesia, Drug-Induced	Preclinical		Preclinical	FALSE				FALSE		D007562	Creutzfeldt-Jakob Syndrome	OTG		Creutzfeldt-Jakob disease (sporadic)	https://genetics.opentargets.org/study/GCST002878	2015			0.475088	1	1	1	1	GWAS		1.27	neurology, signs/symptoms	both	unsupported target	TRUE	TRUE	FALSE	FALSE	FALSE	FALSE	FALSE
GRN-D000544	0.832	GRN	D000544	Alzheimer Disease		Phase I	Phase I	TRUE				FALSE		D003704	Dementia	OTG		Dementia	https://genetics.opentargets.org/study/FINNGEN_R6_F5_DEMENTIA	2022			0.308004	0.55	1	0.55	1	GWAS		1.11636	neurology, psychiatry	both	genetically supported target	TRUE	FALSE	FALSE	FALSE	FALSE	FALSE	FALSE
GRN-D001943	0.219	GRN	D001943	Breast Neoplasms	Preclinical		Preclinical	FALSE				FALSE		D003704	Dementia	OTG		Dementia	https://genetics.opentargets.org/study/FINNGEN_R6_F5_DEMENTIA	2022			0.308004	0.55	1	0.55	1	GWAS		1.11636	oncology	both	unsupported target	TRUE	FALSE	FALSE	FALSE	FALSE	FALSE	FALSE
GRN-D008175	0.22	GRN	D008175	Lung Neoplasms	Preclinical		Preclinical	FALSE				FALSE		D003704	Dementia	OTG		Dementia	https://genetics.opentargets.org/study/FINNGEN_R6_F5_DEMENTIA	2022			0.308004	0.55	1	0.55	1	GWAS		1.11636	oncology	both	unsupported target	TRUE	FALSE	FALSE	FALSE	FALSE	FALSE	FALSE
GRN-D010300	0.722	GRN	D010300	Parkinson Disease		Preclinical	Preclinical					FALSE		D057174	Frontotemporal Lobar Degeneration	OTG		Progranulin levels	https://genetics.opentargets.org/study/GCST005109	2017			0.308004	0.5	1	0.5	1	GWAS	0.0665		neurology	both	unsupported target	TRUE	FALSE	FALSE	FALSE	FALSE	FALSE	FALSE
GRN-D011471	0.212	GRN	D011471	Prostatic Neoplasms	Preclinical		Preclinical	FALSE				FALSE		D003704	Dementia	OTG		Dementia	https://genetics.opentargets.org/study/FINNGEN_R6_F5_DEMENTIA	2022			0.308004	0.55	1	0.55	1	GWAS		1.11636	oncology	both	unsupported target	TRUE	FALSE	FALSE	FALSE	FALSE	FALSE	FALSE
GRN-D013494	0.452	GRN	D013494	Supranuclear Palsy, Progressive		Phase II	Phase II	TRUE	TRUE			FALSE		D003704	Dementia	OTG		Dementia	https://genetics.opentargets.org/study/FINNGEN_R6_F5_DEMENTIA	2022			0.308004	0.55	1	0.55	1	GWAS		1.11636	neurology, ophthalmology, signs/symptoms	both	unsupported target	TRUE	FALSE	FALSE	FALSE	FALSE	FALSE	FALSE
GRN-D057180	1	GRN	D057180	Frontotemporal Dementia		Phase II	Phase II	TRUE	TRUE			TRUE		D057180	Frontotemporal Dementia	OMIM		Aphasia, primary progressive, 607485 (3), Autosomal dominant	https://omim.org/entry/138945									OMIM			neurology, metabolic, psychiatry	both	genetically supported target	TRUE	FALSE	FALSE	FALSE	FALSE	FALSE	FALSE
GRPR-D001932	0	GRPR	D001932	Brain Neoplasms		Preclinical	Preclinical					FALSE																			oncology	both	unsupported target	TRUE	TRUE	FALSE	FALSE	FALSE	FALSE	FALSE
GRPR-D001943	0	GRPR	D001943	Breast Neoplasms		Preclinical	Preclinical					FALSE																			oncology	both	unsupported target	TRUE	TRUE	FALSE	FALSE	FALSE	FALSE	FALSE
GRPR-D002289	0	GRPR	D002289	Carcinoma, Non-Small-Cell Lung	Phase I		Phase I	TRUE	FALSE			FALSE																			oncology	both	unsupported target	TRUE	TRUE	FALSE	FALSE	FALSE	FALSE	FALSE
GRPR-D005909	0	GRPR	D005909	Glioblastoma		Preclinical	Preclinical					FALSE																			oncology	gwas	unsupported target	TRUE	TRUE	FALSE	FALSE	FALSE	FALSE	FALSE
GRPR-D008527	0	GRPR	D008527	Medulloblastoma		Preclinical	Preclinical					FALSE																			oncology	gwas	unsupported target	TRUE	TRUE	FALSE	FALSE	FALSE	FALSE	FALSE
GRPR-D009369	0	GRPR	D009369	Neoplasms		Phase II	Phase II	TRUE	TRUE			FALSE																			oncology	gwas	unsupported target	TRUE	TRUE	FALSE	FALSE	FALSE	FALSE	FALSE
GRPR-D010051	0	GRPR	D010051	Ovarian Neoplasms		Preclinical	Preclinical					FALSE																			oncology	gwas	unsupported target	TRUE	TRUE	FALSE	FALSE	FALSE	FALSE	FALSE
GRPR-D011471	0	GRPR	D011471	Prostatic Neoplasms		Phase II	Phase II	TRUE	TRUE			FALSE																			oncology	both	unsupported target	TRUE	TRUE	FALSE	FALSE	FALSE	FALSE	FALSE
GRPR-D043183	0	GRPR	D043183	Irritable Bowel Syndrome	Phase II		Phase II	TRUE	TRUE	FALSE		FALSE																			digestive	gwas	unsupported target	TRUE	TRUE	FALSE	FALSE	FALSE	FALSE	FALSE
GRPR-D046152	0	GRPR	D046152	Gastrointestinal Stromal Tumors	Phase I		Phase I	TRUE	FALSE			FALSE																			oncology	omim/tcga	unsupported target	TRUE	TRUE	FALSE	FALSE	FALSE	FALSE	FALSE
GSAP-D000544	0.236	GSAP	D000544	Alzheimer Disease	Phase I		Phase I	TRUE	FALSE			TRUE		D003920	Diabetes Mellitus	OTG		Hemoglobin A1c levels	https://genetics.opentargets.org/study/GCST90018958	2021			0.644535	0.85	1	0.85	1	GWAS	0.0131		neurology, psychiatry	both	unsupported target	FALSE	FALSE	FALSE	FALSE	FALSE	FALSE	FALSE
GSAP-D001943	0.494	GSAP	D001943	Breast Neoplasms	Phase II		Phase II	TRUE	TRUE	FALSE		TRUE		D004485	Eczema	OTG		Eczema	https://genetics.opentargets.org/study/GCST007075	2018			0.708896	0.87	1	0.87	1	GWAS			oncology	both	unsupported target	FALSE	FALSE	FALSE	FALSE	FALSE	FALSE	FALSE
GSAP-D007680	0.227	GSAP	D007680	Kidney Neoplasms	Phase I		Phase I	TRUE	FALSE			TRUE		D003920	Diabetes Mellitus	OTG		Hemoglobin A1c levels	https://genetics.opentargets.org/study/GCST90018958	2021			0.644535	0.85	1	0.85	1	GWAS	0.0131		oncology	both	unsupported target	FALSE	FALSE	FALSE	FALSE	FALSE	FALSE	FALSE
GSAP-D008113	0.228	GSAP	D008113	Liver Neoplasms	Phase I		Phase I	TRUE	FALSE			TRUE		D003920	Diabetes Mellitus	OTG		Hemoglobin A1c levels	https://genetics.opentargets.org/study/GCST90018958	2021			0.644535	0.85	1	0.85	1	GWAS	0.0131		oncology	gwas	unsupported target	FALSE	FALSE	FALSE	FALSE	FALSE	FALSE	FALSE
GSAP-D009101	0.414	GSAP	D009101	Multiple Myeloma		Phase II	Phase II	TRUE	TRUE			TRUE		D006967	Hypersensitivity	OTG		Allergic disease (asthma, hay fever or eczema)	https://genetics.opentargets.org/study/GCST005038	2017			0.819681	0.86	1	0.86	1	GWAS		1.05306	oncology	gwas	unsupported target	FALSE	FALSE	FALSE	FALSE	FALSE	FALSE	FALSE
GSAP-D009369	0.294	GSAP	D009369	Neoplasms	Phase I		Phase I	TRUE	FALSE			TRUE		D003920	Diabetes Mellitus	OTG		Hemoglobin A1c levels	https://genetics.opentargets.org/study/GCST90018958	2021			0.644535	0.85	1	0.85	1	GWAS	0.0131		oncology	gwas	unsupported target	FALSE	FALSE	FALSE	FALSE	FALSE	FALSE	FALSE
GSAP-D010190	0.582	GSAP	D010190	Pancreatic Neoplasms	Phase II		Phase II	TRUE	TRUE	FALSE		TRUE		D003920	Diabetes Mellitus	OTG		Hemoglobin A1c levels	https://genetics.opentargets.org/study/GCST90018958	2021			0.644535	0.85	1	0.85	1	GWAS	0.0131		oncology	gwas	unsupported target	FALSE	FALSE	FALSE	FALSE	FALSE	FALSE	FALSE
GSAP-D013964	0.578	GSAP	D013964	Thyroid Neoplasms	Phase I		Phase I	TRUE	FALSE			TRUE		D003920	Diabetes Mellitus	OTG		Hemoglobin A1c levels	https://genetics.opentargets.org/study/GCST90018958	2021			0.644535	0.85	1	0.85	1	GWAS	0.0131		oncology	both	unsupported target	FALSE	FALSE	FALSE	FALSE	FALSE	FALSE	FALSE
GSAP-D015179	0.235	GSAP	D015179	Colorectal Neoplasms	Phase I		Phase I	TRUE	FALSE			TRUE		D003920	Diabetes Mellitus	OTG		Hemoglobin A1c levels	https://genetics.opentargets.org/study/GCST90018958	2021			0.644535	0.85	1	0.85	1	GWAS	0.0131		oncology	both	unsupported target	FALSE	FALSE	FALSE	FALSE	FALSE	FALSE	FALSE
GSAP-D016399	0.421	GSAP	D016399	Lymphoma, T-Cell	Phase I		Phase I	TRUE	FALSE			TRUE		D006967	Hypersensitivity	OTG		Allergic disease (asthma, hay fever or eczema)	https://genetics.opentargets.org/study/GCST005038	2017			0.819681	0.86	1	0.86	1	GWAS		1.05306	oncology	both	unsupported target	FALSE	FALSE	FALSE	FALSE	FALSE	FALSE	FALSE
GSAP-D018222	0.314	GSAP	D018222	Fibromatosis, Aggressive		Phase III	Phase III	TRUE	TRUE	TRUE		TRUE		D004485	Eczema	OTG		Eczema	https://genetics.opentargets.org/study/GCST007075	2018			0.708896	0.87	1	0.87	1	GWAS			oncology	both	unsupported target	FALSE	FALSE	FALSE	FALSE	FALSE	FALSE	FALSE
GSAP-D054198	0.407	GSAP	D054198	Precursor Cell Lymphoblastic Leukemia-Lymphoma	Phase I		Phase I	TRUE	FALSE			TRUE		D006967	Hypersensitivity	OTG		Allergic disease (asthma, hay fever or eczema)	https://genetics.opentargets.org/study/GCST005038	2017			0.819681	0.86	1	0.86	1	GWAS		1.05306	oncology	both	unsupported target	FALSE	FALSE	FALSE	FALSE	FALSE	FALSE	FALSE
GSDMD-D007154	0.278	GSDMD	D007154	Immune System Diseases		Preclinical	Preclinical					FALSE		D007249	Inflammation	OTG		C-reactive protein levels	https://genetics.opentargets.org/study/GCST009777	2020			0.223525	0.51	1	0.51	1	GWAS	0.0202871		immune	gwas	unsupported target	TRUE	TRUE	FALSE	FALSE	FALSE	FALSE	FALSE
GSDMD-D007249	1	GSDMD	D007249	Inflammation	Preclinical		Preclinical	FALSE				FALSE		D007249	Inflammation	OTG		C-reactive protein levels	https://genetics.opentargets.org/study/GCST009777	2020			0.223525	0.51	1	0.51	1	GWAS	0.0202871		signs/symptoms	gwas	genetically supported target	TRUE	TRUE	FALSE	FALSE	FALSE	FALSE	FALSE
GSK3A-D000544	0	GSK3A	D000544	Alzheimer Disease	Preclinical		Preclinical	FALSE				FALSE																			neurology, psychiatry	both	unsupported target	FALSE	TRUE	FALSE	FALSE	FALSE	FALSE	TRUE
GSK3A-D009369	0	GSK3A	D009369	Neoplasms	Phase II		Phase II	TRUE	TRUE	FALSE		FALSE																			oncology	gwas	unsupported target	FALSE	TRUE	FALSE	FALSE	FALSE	FALSE	TRUE
GSK3A-D010190	0	GSK3A	D010190	Pancreatic Neoplasms	Phase II		Phase II	TRUE	TRUE	FALSE		FALSE																			oncology	gwas	unsupported target	FALSE	TRUE	FALSE	FALSE	FALSE	FALSE	TRUE
GSK3A-D015470	0	GSK3A	D015470	Leukemia, Myeloid, Acute	Phase II		Phase II	TRUE	TRUE	FALSE		FALSE																			oncology	both	unsupported target	FALSE	TRUE	FALSE	FALSE	FALSE	FALSE	TRUE
GSK3B-D000544	0.255	GSK3B	D000544	Alzheimer Disease		Preclinical	Preclinical					TRUE		D006402	Hematologic Diseases	OTG		Lymphocyte percentage of white cells	https://genetics.opentargets.org/study/GCST90002389	2020			0.62513	0.58	1	0.58	1	GWAS	0.0160831		neurology, psychiatry	both	unsupported target	TRUE	TRUE	FALSE	FALSE	FALSE	FALSE	TRUE
GSK3B-D000690	0.431	GSK3B	D000690	Amyotrophic Lateral Sclerosis	Preclinical		Preclinical	FALSE				FALSE		D009765	Obesity	OTG		Body mass index	https://genetics.opentargets.org/study/GCST007039	2018			0.204905	0.57	1	0.57	1	GWAS			neurology, metabolic	both	unsupported target	TRUE	TRUE	FALSE	FALSE	FALSE	FALSE	TRUE
GSK3B-D001172	0.44	GSK3B	D001172	Arthritis, Rheumatoid	Phase II		Phase II	TRUE	TRUE	FALSE		FALSE		D008232	Lymphoproliferative Disorders	OTG		Monocyte count	https://genetics.opentargets.org/study/GCST90018967	2021			0.58459	0.58	1	0.58	1	GWAS			musculoskeletal, dermatology, immune	gwas	unsupported target	TRUE	TRUE	FALSE	FALSE	FALSE	FALSE	TRUE
GSK3B-D001932	0.249	GSK3B	D001932	Brain Neoplasms	Preclinical		Preclinical	FALSE				TRUE		D006402	Hematologic Diseases	OTG		Lymphocyte percentage of white cells	https://genetics.opentargets.org/study/GCST90002389	2020			0.62513	0.58	1	0.58	1	GWAS	0.0160831		oncology	both	unsupported target	TRUE	TRUE	FALSE	FALSE	FALSE	FALSE	TRUE
GSK3B-D002545	0.243	GSK3B	D002545	Brain Ischemia		Phase III	Phase III	TRUE	TRUE	TRUE		FALSE		D006402	Hematologic Diseases	OTG		Lymphocyte percentage of white cells	https://genetics.opentargets.org/study/GCST90002389	2020			0.62513	0.58	1	0.58	1	GWAS	0.0160831		neurology, cardiovascular	omim/tcga	unsupported target	TRUE	TRUE	FALSE	FALSE	FALSE	FALSE	TRUE
GSK3B-D003072	0.038	GSK3B	D003072	Cognition Disorders	Preclinical		Preclinical	FALSE				FALSE		D006402	Hematologic Diseases	OTG		Lymphocyte percentage of white cells	https://genetics.opentargets.org/study/GCST90002389	2020			0.62513	0.58	1	0.58	1	GWAS	0.0160831		psychiatry	both	unsupported target	TRUE	TRUE	FALSE	FALSE	FALSE	FALSE	TRUE
GSK3B-D003863	0.04	GSK3B	D003863	Depression	Preclinical		Preclinical	FALSE				FALSE		D006402	Hematologic Diseases	OTG		Lymphocyte percentage of white cells	https://genetics.opentargets.org/study/GCST90002389	2020			0.62513	0.58	1	0.58	1	GWAS	0.0160831		psychiatry	gwas	unsupported target	TRUE	TRUE	FALSE	FALSE	FALSE	FALSE	TRUE
GSK3B-D003920	0.712	GSK3B	D003920	Diabetes Mellitus	Preclinical		Preclinical	FALSE				FALSE		D004700	Endocrine System Diseases	OTG		Total testosterone levels	https://genetics.opentargets.org/study/GCST90012112	2020			0.398125	0.57	1	0.57	1	GWAS	0.0161239		metabolic, endocrine	both	unsupported target	TRUE	TRUE	FALSE	FALSE	FALSE	FALSE	TRUE
GSK3B-D003922	0.678	GSK3B	D003922	Diabetes Mellitus, Type 1	Phase II		Phase II	TRUE	TRUE	FALSE		FALSE		D004700	Endocrine System Diseases	OTG		Total testosterone levels	https://genetics.opentargets.org/study/GCST90012112	2020			0.398125	0.57	1	0.57	1	GWAS	0.0161239		metabolic, endocrine, immune	both	unsupported target	TRUE	TRUE	FALSE	FALSE	FALSE	FALSE	TRUE
GSK3B-D003924	0.663	GSK3B	D003924	Diabetes Mellitus, Type 2	Phase II		Phase II	TRUE	TRUE	FALSE		FALSE		D004700	Endocrine System Diseases	OTG		Total testosterone levels	https://genetics.opentargets.org/study/GCST90012112	2020			0.398125	0.57	1	0.57	1	GWAS	0.0161239		metabolic, endocrine	both	unsupported target	TRUE	TRUE	FALSE	FALSE	FALSE	FALSE	TRUE
GSK3B-D003928	0.583	GSK3B	D003928	Diabetic Nephropathies	Preclinical		Preclinical	FALSE				FALSE		D004700	Endocrine System Diseases	OTG		Total testosterone levels	https://genetics.opentargets.org/study/GCST90012112	2020			0.398125	0.57	1	0.57	1	GWAS	0.0161239		endocrine	gwas	unsupported target	TRUE	TRUE	FALSE	FALSE	FALSE	FALSE	TRUE
GSK3B-D004409	0.433	GSK3B	D004409	Dyskinesia, Drug-Induced	Phase I		Phase I	TRUE	FALSE			FALSE		D009765	Obesity	OTG		Body mass index	https://genetics.opentargets.org/study/GCST007039	2018			0.204905	0.57	1	0.57	1	GWAS			neurology, signs/symptoms	both	unsupported target	TRUE	TRUE	FALSE	FALSE	FALSE	FALSE	TRUE
GSK3B-D005909	0.234	GSK3B	D005909	Glioblastoma	Preclinical		Preclinical	FALSE				TRUE		D006402	Hematologic Diseases	OTG		Lymphocyte percentage of white cells	https://genetics.opentargets.org/study/GCST90002389	2020			0.62513	0.58	1	0.58	1	GWAS	0.0160831		oncology	gwas	unsupported target	TRUE	TRUE	FALSE	FALSE	FALSE	FALSE	TRUE
GSK3B-D006258	0.255	GSK3B	D006258	Head and Neck Neoplasms		Phase II	Phase II	TRUE	TRUE			TRUE		D006402	Hematologic Diseases	OTG		Lymphocyte percentage of white cells	https://genetics.opentargets.org/study/GCST90002389	2020			0.62513	0.58	1	0.58	1	GWAS	0.0160831		oncology	both	unsupported target	TRUE	TRUE	FALSE	FALSE	FALSE	FALSE	TRUE
GSK3B-D006816	0.461	GSK3B	D006816	Huntington Disease	Preclinical		Preclinical	FALSE				FALSE		D009765	Obesity	OTG		Body mass index	https://genetics.opentargets.org/study/GCST007039	2018			0.204905	0.57	1	0.57	1	GWAS			neurology, congenital, psychiatry	both	unsupported target	TRUE	TRUE	FALSE	FALSE	FALSE	FALSE	TRUE
GSK3B-D006973	0.271	GSK3B	D006973	Hypertension	Preclinical		Preclinical	FALSE				FALSE		D006402	Hematologic Diseases	OTG		Lymphocyte percentage of white cells	https://genetics.opentargets.org/study/GCST90002389	2020			0.62513	0.58	1	0.58	1	GWAS	0.0160831		cardiovascular	both	unsupported target	TRUE	TRUE	FALSE	FALSE	FALSE	FALSE	TRUE
GSK3B-D007239	0.335	GSK3B	D007239	Infections	Preclinical		Preclinical	FALSE				FALSE		D006402	Hematologic Diseases	OTG		Lymphocyte percentage of white cells	https://genetics.opentargets.org/study/GCST90002389	2020			0.62513	0.58	1	0.58	1	GWAS	0.0160831		infection	both	unsupported target	TRUE	TRUE	FALSE	FALSE	FALSE	FALSE	TRUE
GSK3B-D007249	1	GSK3B	D007249	Inflammation	Preclinical		Preclinical	FALSE				FALSE		D007249	Inflammation	OTG		C-reactive protein levels	https://genetics.opentargets.org/study/GCST009777	2020			0.62513	0.6	1	0.6	1	GWAS	0.0120357		signs/symptoms	gwas	genetically supported target	TRUE	TRUE	FALSE	FALSE	FALSE	FALSE	TRUE
GSK3B-D007251	0.253	GSK3B	D007251	Influenza, Human	Preclinical		Preclinical	FALSE				FALSE		D006402	Hematologic Diseases	OTG		Lymphocyte percentage of white cells	https://genetics.opentargets.org/study/GCST90002389	2020			0.62513	0.58	1	0.58	1	GWAS	0.0160831		infection, respiratory	gwas	unsupported target	TRUE	TRUE	FALSE	FALSE	FALSE	FALSE	TRUE
GSK3B-D007676	0.346	GSK3B	D007676	Kidney Failure, Chronic		Phase II	Phase II	TRUE	TRUE			FALSE		D009765	Obesity	OTG		Body mass index	https://genetics.opentargets.org/study/GCST007039	2018			0.204905	0.57	1	0.57	1	GWAS			other	both	unsupported target	TRUE	TRUE	FALSE	FALSE	FALSE	FALSE	TRUE
GSK3B-D007938	0.27	GSK3B	D007938	Leukemia	Preclinical		Preclinical	FALSE				FALSE		D006402	Hematologic Diseases	OTG		Lymphocyte percentage of white cells	https://genetics.opentargets.org/study/GCST90002389	2020			0.62513	0.58	1	0.58	1	GWAS	0.0160831		oncology	omim/tcga	unsupported target	TRUE	TRUE	FALSE	FALSE	FALSE	FALSE	TRUE
GSK3B-D008113	0.671	GSK3B	D008113	Liver Neoplasms		Preclinical	Preclinical					TRUE		D008107	Liver Diseases	OTG		Liver enzyme levels (alkaline phosphatase)	https://genetics.opentargets.org/study/GCST90013406	2021			0.37186	0.75	1	0.75	1	GWAS			oncology	gwas	unsupported target	TRUE	TRUE	FALSE	FALSE	FALSE	FALSE	TRUE
GSK3B-D008175	0.252	GSK3B	D008175	Lung Neoplasms		Preclinical	Preclinical					TRUE		D006402	Hematologic Diseases	OTG		Lymphocyte percentage of white cells	https://genetics.opentargets.org/study/GCST90002389	2020			0.62513	0.58	1	0.58	1	GWAS	0.0160831		oncology	both	unsupported target	TRUE	TRUE	FALSE	FALSE	FALSE	FALSE	TRUE
GSK3B-D008527	0.227	GSK3B	D008527	Medulloblastoma	Preclinical		Preclinical	FALSE				TRUE		D006402	Hematologic Diseases	OTG		Lymphocyte percentage of white cells	https://genetics.opentargets.org/study/GCST90002389	2020			0.62513	0.58	1	0.58	1	GWAS	0.0160831		oncology	gwas	unsupported target	TRUE	TRUE	FALSE	FALSE	FALSE	FALSE	TRUE
GSK3B-D008659	0.541	GSK3B	D008659	Metabolic Diseases	Preclinical		Preclinical	FALSE				FALSE		D009765	Obesity	OTG		Body mass index	https://genetics.opentargets.org/study/GCST007039	2018			0.204905	0.57	1	0.57	1	GWAS			metabolic	both	unsupported target	TRUE	TRUE	FALSE	FALSE	FALSE	FALSE	TRUE
GSK3B-D009223	0.318	GSK3B	D009223	Myotonic Dystrophy		Phase III	Phase III	TRUE	TRUE	TRUE		TRUE		D052456	Hypoalphalipoproteinemias	OTG		HDL cholesterol	https://genetics.opentargets.org/study/GCST002223	2013			0.593177	0.56	1	0.56	1	GWAS	0.02		musculoskeletal, neurology, congenital	both	unsupported target	TRUE	TRUE	FALSE	FALSE	FALSE	FALSE	TRUE
GSK3B-D009369	0.336	GSK3B	D009369	Neoplasms		Phase II	Phase II	TRUE	TRUE			TRUE		D006402	Hematologic Diseases	OTG		Lymphocyte percentage of white cells	https://genetics.opentargets.org/study/GCST90002389	2020			0.62513	0.58	1	0.58	1	GWAS	0.0160831		oncology	gwas	unsupported target	TRUE	TRUE	FALSE	FALSE	FALSE	FALSE	TRUE
GSK3B-D009394	0.286	GSK3B	D009394	Nephritis, Hereditary	Preclinical		Preclinical	FALSE				FALSE		D052456	Hypoalphalipoproteinemias	OTG		HDL cholesterol	https://genetics.opentargets.org/study/GCST002223	2013			0.593177	0.56	1	0.56	1	GWAS	0.02		congenital, dermatology	both	unsupported target	TRUE	TRUE	FALSE	FALSE	FALSE	FALSE	TRUE
GSK3B-D009447	0.24	GSK3B	D009447	Neuroblastoma		Preclinical	Preclinical					TRUE		D006402	Hematologic Diseases	OTG		Lymphocyte percentage of white cells	https://genetics.opentargets.org/study/GCST90002389	2020			0.62513	0.58	1	0.58	1	GWAS	0.0160831		oncology	gwas	unsupported target	TRUE	TRUE	FALSE	FALSE	FALSE	FALSE	TRUE
GSK3B-D010024	0.455	GSK3B	D010024	Osteoporosis	Preclinical		Preclinical	FALSE				FALSE		D009765	Obesity	OTG		Body mass index	https://genetics.opentargets.org/study/GCST007039	2018			0.204905	0.57	1	0.57	1	GWAS			musculoskeletal, metabolic	both	unsupported target	TRUE	TRUE	FALSE	FALSE	FALSE	FALSE	TRUE
GSK3B-D010190	0.599	GSK3B	D010190	Pancreatic Neoplasms		Phase II	Phase II	TRUE	TRUE			TRUE		D004700	Endocrine System Diseases	OTG		Total testosterone levels	https://genetics.opentargets.org/study/GCST90012112	2020			0.398125	0.57	1	0.57	1	GWAS	0.0161239		oncology	gwas	unsupported target	TRUE	TRUE	FALSE	FALSE	FALSE	FALSE	TRUE
GSK3B-D010300	0.457	GSK3B	D010300	Parkinson Disease	Phase I		Phase I	TRUE	FALSE			FALSE		D009765	Obesity	OTG		Body mass index	https://genetics.opentargets.org/study/GCST007039	2018			0.204905	0.57	1	0.57	1	GWAS			neurology	both	unsupported target	TRUE	TRUE	FALSE	FALSE	FALSE	FALSE	TRUE
GSK3B-D011618	0.037	GSK3B	D011618	Psychotic Disorders	Preclinical		Preclinical	FALSE				FALSE		D006402	Hematologic Diseases	OTG		Lymphocyte percentage of white cells	https://genetics.opentargets.org/study/GCST90002389	2020			0.62513	0.58	1	0.58	1	GWAS	0.0160831		psychiatry	both	unsupported target	TRUE	TRUE	FALSE	FALSE	FALSE	FALSE	TRUE
GSK3B-D012559	0.039	GSK3B	D012559	Schizophrenia	Preclinical		Preclinical	FALSE				FALSE		D006402	Hematologic Diseases	OTG		Lymphocyte percentage of white cells	https://genetics.opentargets.org/study/GCST90002389	2020			0.62513	0.58	1	0.58	1	GWAS	0.0160831		psychiatry	both	unsupported target	TRUE	TRUE	FALSE	FALSE	FALSE	FALSE	TRUE
GSK3B-D013494	0.433	GSK3B	D013494	Supranuclear Palsy, Progressive	Phase II		Phase II	TRUE	TRUE	FALSE		TRUE		D009765	Obesity	OTG		Body mass index	https://genetics.opentargets.org/study/GCST007039	2018			0.204905	0.57	1	0.57	1	GWAS			neurology, ophthalmology, signs/symptoms	both	unsupported target	TRUE	TRUE	FALSE	FALSE	FALSE	FALSE	TRUE
GSK3B-D015470	0.241	GSK3B	D015470	Leukemia, Myeloid, Acute	Phase II		Phase II	TRUE	TRUE	FALSE		FALSE		D006402	Hematologic Diseases	OTG		Lymphocyte percentage of white cells	https://genetics.opentargets.org/study/GCST90002389	2020			0.62513	0.58	1	0.58	1	GWAS	0.0160831		oncology	both	unsupported target	TRUE	TRUE	FALSE	FALSE	FALSE	FALSE	TRUE
GSK3B-D019337	0.509	GSK3B	D019337	Hematologic Neoplasms		Phase II	Phase II	TRUE	TRUE			TRUE		D006402	Hematologic Diseases	OTG		Lymphocyte percentage of white cells	https://genetics.opentargets.org/study/GCST90002389	2020			0.62513	0.58	1	0.58	1	GWAS	0.0160831		oncology	gwas	unsupported target	TRUE	TRUE	FALSE	FALSE	FALSE	FALSE	TRUE
GSK3B-D020521	0.259	GSK3B	D020521	Stroke		Phase III	Phase III	TRUE	TRUE	TRUE		FALSE		D006402	Hematologic Diseases	OTG		Lymphocyte percentage of white cells	https://genetics.opentargets.org/study/GCST90002389	2020			0.62513	0.58	1	0.58	1	GWAS	0.0160831		neurology, cardiovascular	gwas	unsupported target	TRUE	TRUE	FALSE	FALSE	FALSE	FALSE	TRUE
GSK3B-D055728	0.476	GSK3B	D055728	Primary Myelofibrosis		Phase II	Phase II	TRUE	TRUE			TRUE		D006402	Hematologic Diseases	OTG		Lymphocyte percentage of white cells	https://genetics.opentargets.org/study/GCST90002389	2020			0.62513	0.58	1	0.58	1	GWAS	0.0160831		hematology	both	unsupported target	TRUE	TRUE	FALSE	FALSE	FALSE	FALSE	TRUE
GSK3B-D058186	0.215	GSK3B	D058186	Acute Kidney Injury	Preclinical		Preclinical	FALSE				FALSE		D006402	Hematologic Diseases	OTG		Lymphocyte percentage of white cells	https://genetics.opentargets.org/study/GCST90002389	2020			0.62513	0.58	1	0.58	1	GWAS	0.0160831		other	gwas	unsupported target	TRUE	TRUE	FALSE	FALSE	FALSE	FALSE	TRUE
GSN-D000086382	0	GSN	D000086382	COVID-19		Preclinical	Preclinical					TRUE		D000740	Anemia	OTG		Hemoglobin concentration	https://genetics.opentargets.org/study/GCST90002310	2020			0.473352	0.63	1	0.63	1	GWAS	0.011681		infection, respiratory	gwas	unsupported target	TRUE	TRUE	FALSE	FALSE	FALSE	FALSE	FALSE
GSN-D001987	0.231	GSN	D001987	Bronchiectasis		Preclinical	Preclinical					TRUE		D006402	Hematologic Diseases	OTG		Hemoglobin levels	https://genetics.opentargets.org/study/GCST90025969	2021			0.41349	0.69	1	0.69	1	GWAS	0.0112333		respiratory	both	unsupported target	TRUE	TRUE	FALSE	FALSE	FALSE	FALSE	FALSE
GSN-D003550	0.316	GSN	D003550	Cystic Fibrosis		Preclinical	Preclinical					TRUE		D003317	Corneal Dystrophies, Hereditary	OMIM		Amyloidosis, Finnish type, 105120 (3), Autosomal dominant	https://omim.org/entry/137350									OMIM			digestive, respiratory, congenital	both	unsupported target	TRUE	TRUE	FALSE	FALSE	FALSE	FALSE	FALSE
GSN-D007676	0.239	GSN	D007676	Kidney Failure, Chronic		Preclinical	Preclinical					TRUE		D006402	Hematologic Diseases	OTG		Hemoglobin levels	https://genetics.opentargets.org/study/GCST90025969	2021			0.41349	0.69	1	0.69	1	GWAS	0.0112333		other	both	unsupported target	TRUE	TRUE	FALSE	FALSE	FALSE	FALSE	FALSE
GSN-D009103	0.262	GSN	D009103	Multiple Sclerosis		Preclinical	Preclinical					TRUE		D006402	Hematologic Diseases	OTG		Hemoglobin levels	https://genetics.opentargets.org/study/GCST90025969	2021			0.41349	0.69	1	0.69	1	GWAS	0.0112333		neurology, immune	both	unsupported target	TRUE	TRUE	FALSE	FALSE	FALSE	FALSE	FALSE
GSN-D011014	0.259	GSN	D011014	Pneumonia		Phase II	Phase II	TRUE	TRUE			TRUE		D006402	Hematologic Diseases	OTG		Hemoglobin levels	https://genetics.opentargets.org/study/GCST90025969	2021			0.41349	0.69	1	0.69	1	GWAS	0.0112333		infection, respiratory	gwas	unsupported target	TRUE	TRUE	FALSE	FALSE	FALSE	FALSE	FALSE
GSN-D018805	0.254	GSN	D018805	Sepsis		Preclinical	Preclinical					TRUE		D006402	Hematologic Diseases	OTG		Hemoglobin levels	https://genetics.opentargets.org/study/GCST90025969	2021			0.41349	0.69	1	0.69	1	GWAS	0.0112333		infection, signs/symptoms	gwas	unsupported target	TRUE	TRUE	FALSE	FALSE	FALSE	FALSE	FALSE
GSPT1-D001943	0.208	GSPT1	D001943	Breast Neoplasms	Preclinical		Preclinical	FALSE				FALSE		D013921	Thrombocytopenia	OTG		Red blood cell count	https://genetics.opentargets.org/study/GCST90002403	2020			0.580767	0.52	1	0.52	1	GWAS	0.0134834		oncology	both	unsupported target	FALSE	TRUE	FALSE	FALSE	FALSE	FALSE	FALSE
GSPT1-D002289	0.198	GSPT1	D002289	Carcinoma, Non-Small-Cell Lung		Preclinical	Preclinical					FALSE		D013921	Thrombocytopenia	OTG		Red blood cell count	https://genetics.opentargets.org/study/GCST90002403	2020			0.580767	0.52	1	0.52	1	GWAS	0.0134834		oncology	both	unsupported target	FALSE	TRUE	FALSE	FALSE	FALSE	FALSE	FALSE
GSPT1-D009101	0.433	GSPT1	D009101	Multiple Myeloma	Preclinical		Preclinical	FALSE				FALSE		D013921	Thrombocytopenia	OTG		Red blood cell count	https://genetics.opentargets.org/study/GCST90002403	2020			0.580767	0.52	1	0.52	1	GWAS	0.0134834		oncology	gwas	unsupported target	FALSE	TRUE	FALSE	FALSE	FALSE	FALSE	FALSE
GSPT1-D009190	0.451	GSPT1	D009190	Myelodysplastic Syndromes		Phase I	Phase I	TRUE				FALSE		D013921	Thrombocytopenia	OTG		Red blood cell count	https://genetics.opentargets.org/study/GCST90002403	2020			0.580767	0.52	1	0.52	1	GWAS	0.0134834		hematology	omim/tcga	unsupported target	FALSE	TRUE	FALSE	FALSE	FALSE	FALSE	FALSE
GSPT1-D009369	0.247	GSPT1	D009369	Neoplasms		Phase I	Phase I	TRUE				FALSE		D013921	Thrombocytopenia	OTG		Red blood cell count	https://genetics.opentargets.org/study/GCST90002403	2020			0.580767	0.52	1	0.52	1	GWAS	0.0134834		oncology	gwas	unsupported target	FALSE	TRUE	FALSE	FALSE	FALSE	FALSE	FALSE
GSPT1-D015470	0.203	GSPT1	D015470	Leukemia, Myeloid, Acute		Phase II	Phase II	TRUE	TRUE			FALSE		D013921	Thrombocytopenia	OTG		Red blood cell count	https://genetics.opentargets.org/study/GCST90002403	2020			0.580767	0.52	1	0.52	1	GWAS	0.0134834		oncology	both	unsupported target	FALSE	TRUE	FALSE	FALSE	FALSE	FALSE	FALSE
GSPT1-D019337	0.429	GSPT1	D019337	Hematologic Neoplasms		Phase I	Phase I	TRUE				FALSE		D013921	Thrombocytopenia	OTG		Red blood cell count	https://genetics.opentargets.org/study/GCST90002403	2020			0.580767	0.52	1	0.52	1	GWAS	0.0134834		oncology	gwas	unsupported target	FALSE	TRUE	FALSE	FALSE	FALSE	FALSE	FALSE
GSPT1-D055752	0.195	GSPT1	D055752	Small Cell Lung Carcinoma		Preclinical	Preclinical					FALSE		D013921	Thrombocytopenia	OTG		Red blood cell count	https://genetics.opentargets.org/study/GCST90002403	2020			0.580767	0.52	1	0.52	1	GWAS	0.0134834		oncology	both	unsupported target	FALSE	TRUE	FALSE	FALSE	FALSE	FALSE	FALSE
GSTP1-D002289	0.21	GSTP1	D002289	Carcinoma, Non-Small-Cell Lung		Phase I	Phase I	TRUE				FALSE		D000740	Anemia	PICCOLO	gtex-v6p-heart-left-ventricle	mean_corpuscular_volume	https://www.ncbi.nlm.nih.gov/pubmed/27863252	2016	1.71e-07	0.961835						GWAS			oncology	both	unsupported target	TRUE	TRUE	FALSE	FALSE	FALSE	FALSE	FALSE
GSTP1-D007239	0.274	GSTP1	D007239	Infections	Preclinical		Preclinical	FALSE				FALSE		D000740	Anemia	PICCOLO	gtex-v6p-heart-left-ventricle	mean_corpuscular_volume	https://www.ncbi.nlm.nih.gov/pubmed/27863252	2016	1.71e-07	0.961835						GWAS			infection	both	unsupported target	TRUE	TRUE	FALSE	FALSE	FALSE	FALSE	FALSE
GSTP1-D007249	0.235	GSTP1	D007249	Inflammation	Preclinical		Preclinical	FALSE				FALSE		D000740	Anemia	PICCOLO	gtex-v6p-heart-left-ventricle	mean_corpuscular_volume	https://www.ncbi.nlm.nih.gov/pubmed/27863252	2016	1.71e-07	0.961835						GWAS			signs/symptoms	gwas	unsupported target	TRUE	TRUE	FALSE	FALSE	FALSE	FALSE	FALSE
GSTP1-D009369	0.275	GSTP1	D009369	Neoplasms	Preclinical		Preclinical	FALSE				FALSE		D000740	Anemia	PICCOLO	gtex-v6p-heart-left-ventricle	mean_corpuscular_volume	https://www.ncbi.nlm.nih.gov/pubmed/27863252	2016	1.71e-07	0.961835						GWAS			oncology	gwas	unsupported target	TRUE	TRUE	FALSE	FALSE	FALSE	FALSE	FALSE
GSTP1-D010190	0.215	GSTP1	D010190	Pancreatic Neoplasms		Phase I	Phase I	TRUE				FALSE		D000740	Anemia	PICCOLO	gtex-v6p-heart-left-ventricle	mean_corpuscular_volume	https://www.ncbi.nlm.nih.gov/pubmed/27863252	2016	1.71e-07	0.961835						GWAS			oncology	gwas	unsupported target	TRUE	TRUE	FALSE	FALSE	FALSE	FALSE	FALSE
GSTP1-D015179	0.225	GSTP1	D015179	Colorectal Neoplasms		Phase I	Phase I	TRUE				FALSE		D000740	Anemia	PICCOLO	gtex-v6p-heart-left-ventricle	mean_corpuscular_volume	https://www.ncbi.nlm.nih.gov/pubmed/27863252	2016	1.71e-07	0.961835						GWAS			oncology	both	unsupported target	TRUE	TRUE	FALSE	FALSE	FALSE	FALSE	FALSE
GUCY1A1-D003550	0.252	GUCY1A1	D003550	Cystic Fibrosis	Phase II		Phase II	TRUE	TRUE	FALSE		FALSE		D002318	Cardiovascular Diseases	OTG		Cardiovascular disease	https://genetics.opentargets.org/study/GCST007072	2018			0.193527	0.66	1	0.66	1	GWAS			digestive, respiratory, congenital	both	unsupported target	FALSE	TRUE	FALSE	FALSE	TRUE	FALSE	FALSE
GUCY1A1-D006976	0.752	GUCY1A1	D006976	Hypertension, Pulmonary	Launched	Launched	Launched	TRUE	TRUE	TRUE	TRUE	FALSE	2014	D006973	Hypertension	OTG		Hypertensive diseases (excluding secondary)	https://genetics.opentargets.org/study/FINNGEN_R6_FG_HYPERTENSION	2022			0.357301	0.67	1	0.67	1	GWAS		1.07201	respiratory, cardiovascular	omim/tcga	unsupported target	FALSE	TRUE	FALSE	FALSE	TRUE	FALSE	FALSE
GUCY1A1-D011928	0.5	GUCY1A1	D011928	Raynaud Disease	Phase II		Phase II	TRUE	TRUE	FALSE		FALSE		D017202	Myocardial Ischemia	OTG		Ischemic heart disease	https://genetics.opentargets.org/study/SAIGE_411	2018			0.239427	0.66	1	0.66	1	GWAS		1.0694	cardiovascular	both	unsupported target	FALSE	TRUE	FALSE	FALSE	TRUE	FALSE	FALSE
GUCY1A1-D012595	0.472	GUCY1A1	D012595	Scleroderma, Systemic	Phase II		Phase II	TRUE	TRUE	FALSE		FALSE		D011565	Psoriasis	OTG		Psoriasis	https://genetics.opentargets.org/study/GCST008096	2019			0.0428442	0.77	1	0.77	1	GWAS			dermatology	gwas	unsupported target	FALSE	TRUE	FALSE	FALSE	TRUE	FALSE	FALSE
GUCY1A1-D045743	0.44	GUCY1A1	D045743	Scleroderma, Diffuse	Phase II		Phase II	TRUE	TRUE	FALSE		FALSE		D011565	Psoriasis	OTG		Psoriasis	https://genetics.opentargets.org/study/GCST008096	2019			0.0428442	0.77	1	0.77	1	GWAS			dermatology	gwas	unsupported target	FALSE	TRUE	FALSE	FALSE	TRUE	FALSE	FALSE
GUCY1A1-D045745	0.468	GUCY1A1	D045745	Scleroderma, Limited	Phase II		Phase II	TRUE	TRUE	FALSE		FALSE		D011565	Psoriasis	OTG		Psoriasis	https://genetics.opentargets.org/study/GCST008096	2019			0.0428442	0.77	1	0.77	1	GWAS			dermatology	gwas	unsupported target	FALSE	TRUE	FALSE	FALSE	TRUE	FALSE	FALSE
GUCY1A1-D050197	0.821	GUCY1A1	D050197	Atherosclerosis	Phase II		Phase II	TRUE	TRUE	FALSE		FALSE		D003324	Coronary Artery Disease	OTG		Coronary artery disease	https://genetics.opentargets.org/study/GCST003116	2015			0.193825	0.64	1	0.64	1	GWAS		1.07	cardiovascular	both	genetically supported target	FALSE	TRUE	FALSE	FALSE	TRUE	FALSE	FALSE
GUCY1B1-D003550	0.245	GUCY1B1	D003550	Cystic Fibrosis	Phase II		Phase II	TRUE	TRUE	FALSE		FALSE		D007970	Leukopenia	OTG		White blood cell count	https://genetics.opentargets.org/study/GCST90002378	2020			0.25039	0.59	1	0.59	1	GWAS			digestive, respiratory, congenital	both	unsupported target	FALSE	TRUE	FALSE	FALSE	TRUE	FALSE	FALSE
GUCY1B1-D006333	0.442	GUCY1B1	D006333	Heart Failure	Launched	Launched	Launched	TRUE	TRUE	TRUE	TRUE	FALSE		D003324	Coronary Artery Disease	OTG		Coronary artery disease	https://genetics.opentargets.org/study/GCST010867	2020			0.0285085	0.86	1	0.86	1	GWAS			cardiovascular	both	unsupported target	FALSE	TRUE	FALSE	FALSE	TRUE	FALSE	FALSE
GUCY1B1-D006976	0.752	GUCY1B1	D006976	Hypertension, Pulmonary	Launched	Launched	Launched	TRUE	TRUE	TRUE	TRUE	FALSE	2014	D006973	Hypertension	OTG		Systolic blood pressure [East Asian]	https://genetics.opentargets.org/study/GCST007703_2	2018			0.316279	0.84	1	0.84	1	GWAS	0.4936		respiratory, cardiovascular	omim/tcga	unsupported target	FALSE	TRUE	FALSE	FALSE	TRUE	FALSE	FALSE
GUCY1B1-D011928	0.499	GUCY1B1	D011928	Raynaud Disease	Phase II		Phase II	TRUE	TRUE	FALSE		FALSE		D006973	Hypertension	OTG		Systolic blood pressure [East Asian]	https://genetics.opentargets.org/study/GCST007703_2	2018			0.316279	0.84	1	0.84	1	GWAS	0.4936		cardiovascular	both	unsupported target	FALSE	TRUE	FALSE	FALSE	TRUE	FALSE	FALSE
GUCY1B1-D012595	0.237	GUCY1B1	D012595	Scleroderma, Systemic	Phase II		Phase II	TRUE	TRUE	FALSE		FALSE		D007970	Leukopenia	OTG		White blood cell count	https://genetics.opentargets.org/study/GCST90002378	2020			0.25039	0.59	1	0.59	1	GWAS			dermatology	gwas	unsupported target	FALSE	TRUE	FALSE	FALSE	TRUE	FALSE	FALSE
GUCY1B1-D045743	0.213	GUCY1B1	D045743	Scleroderma, Diffuse	Phase II		Phase II	TRUE	TRUE	FALSE		FALSE		D007970	Leukopenia	OTG		White blood cell count	https://genetics.opentargets.org/study/GCST90002378	2020			0.25039	0.59	1	0.59	1	GWAS			dermatology	gwas	unsupported target	FALSE	TRUE	FALSE	FALSE	TRUE	FALSE	FALSE
GUCY1B1-D045745	0.233	GUCY1B1	D045745	Scleroderma, Limited	Phase II		Phase II	TRUE	TRUE	FALSE		FALSE		D007970	Leukopenia	OTG		White blood cell count	https://genetics.opentargets.org/study/GCST90002378	2020			0.25039	0.59	1	0.59	1	GWAS			dermatology	gwas	unsupported target	FALSE	TRUE	FALSE	FALSE	TRUE	FALSE	FALSE
GUCY1B1-D050197	0.821	GUCY1B1	D050197	Atherosclerosis	Phase II		Phase II	TRUE	TRUE	FALSE		FALSE		D003324	Coronary Artery Disease	OTG		Coronary artery disease	https://genetics.opentargets.org/study/GCST010867	2020			0.0285085	0.86	1	0.86	1	GWAS			cardiovascular	both	genetically supported target	FALSE	TRUE	FALSE	FALSE	TRUE	FALSE	FALSE
GUCY2C-D000544	0	GUCY2C	D000544	Alzheimer Disease		Phase II	Phase II	TRUE	TRUE			FALSE																			neurology, psychiatry	both	unsupported target	TRUE	TRUE	FALSE	FALSE	FALSE	FALSE	TRUE
GUCY2C-D000755	0	GUCY2C	D000755	Anemia, Sickle Cell		Phase II	Phase II	TRUE	TRUE			TRUE																			hematology, congenital	both	unsupported target	TRUE	TRUE	FALSE	FALSE	FALSE	FALSE	TRUE
GUCY2C-D002318	0	GUCY2C	D002318	Cardiovascular Diseases	Phase II		Phase II	TRUE	TRUE	FALSE		TRUE																			cardiovascular	gwas	unsupported target	TRUE	TRUE	FALSE	FALSE	FALSE	FALSE	TRUE
GUCY2C-D003093	0	GUCY2C	D003093	Colitis, Ulcerative	Phase II		Phase II	TRUE	TRUE	FALSE		FALSE																			digestive	both	unsupported target	TRUE	TRUE	FALSE	FALSE	FALSE	FALSE	TRUE
GUCY2C-D003928	0	GUCY2C	D003928	Diabetic Nephropathies		Phase II	Phase II	TRUE	TRUE			FALSE																			endocrine	gwas	unsupported target	TRUE	TRUE	FALSE	FALSE	FALSE	FALSE	TRUE
GUCY2C-D004238	0	GUCY2C	D004238	Diverticulitis	Preclinical		Preclinical	FALSE				FALSE																			digestive	gwas	unsupported target	TRUE	TRUE	FALSE	FALSE	FALSE	FALSE	TRUE
GUCY2C-D004715	0	GUCY2C	D004715	Endometriosis		Phase I	Phase I	TRUE				FALSE																			other	gwas	unsupported target	TRUE	TRUE	FALSE	FALSE	FALSE	FALSE	TRUE
GUCY2C-D004931	0	GUCY2C	D004931	Esophageal Achalasia	Phase II		Phase II	TRUE	TRUE	FALSE		TRUE																			digestive	gwas	unsupported target	TRUE	TRUE	FALSE	FALSE	FALSE	FALSE	TRUE
GUCY2C-D004938	0	GUCY2C	D004938	Esophageal Neoplasms	Phase II		Phase II	TRUE	TRUE	FALSE		FALSE																			oncology	both	unsupported target	TRUE	TRUE	FALSE	FALSE	FALSE	FALSE	TRUE
GUCY2C-D005770	0	GUCY2C	D005770	Gastrointestinal Neoplasms		Phase I	Phase I	TRUE				FALSE																			oncology	both	unsupported target	TRUE	TRUE	FALSE	FALSE	FALSE	FALSE	TRUE
GUCY2C-D006333	0	GUCY2C	D006333	Heart Failure	Phase II		Phase II	TRUE	TRUE	FALSE		FALSE																			cardiovascular	both	unsupported target	TRUE	TRUE	FALSE	FALSE	FALSE	FALSE	TRUE
GUCY2C-D006937	0	GUCY2C	D006937	Hypercholesterolemia	Preclinical		Preclinical	FALSE				FALSE																			metabolic	both	unsupported target	TRUE	TRUE	FALSE	FALSE	FALSE	FALSE	TRUE
GUCY2C-D006973	0	GUCY2C	D006973	Hypertension	Phase II		Phase II	TRUE	TRUE	FALSE		FALSE																			cardiovascular	both	unsupported target	TRUE	TRUE	FALSE	FALSE	FALSE	FALSE	TRUE
GUCY2C-D008107	0	GUCY2C	D008107	Liver Diseases	Preclinical		Preclinical	FALSE				FALSE																			digestive	both	unsupported target	TRUE	TRUE	FALSE	FALSE	FALSE	FALSE	TRUE
GUCY2C-D010190	0	GUCY2C	D010190	Pancreatic Neoplasms	Phase II		Phase II	TRUE	TRUE	FALSE		FALSE																			oncology	gwas	unsupported target	TRUE	TRUE	FALSE	FALSE	FALSE	FALSE	TRUE
GUCY2C-D012120	0	GUCY2C	D012120	Respiration Disorders	Preclinical		Preclinical	FALSE				FALSE																			respiratory	both	unsupported target	TRUE	TRUE	FALSE	FALSE	FALSE	FALSE	TRUE
GUCY2C-D012559	0	GUCY2C	D012559	Schizophrenia		Phase I	Phase I	TRUE				FALSE																			psychiatry	both	unsupported target	TRUE	TRUE	FALSE	FALSE	FALSE	FALSE	TRUE
GUCY2C-D013274	0	GUCY2C	D013274	Stomach Neoplasms		Phase I	Phase I	TRUE				FALSE																			oncology	both	unsupported target	TRUE	TRUE	FALSE	FALSE	FALSE	FALSE	TRUE
GUCY2C-D015140	0	GUCY2C	D015140	Dementia, Vascular	Preclinical		Preclinical	FALSE				FALSE																			neurology, cardiovascular, psychiatry	both	unsupported target	TRUE	TRUE	FALSE	FALSE	FALSE	FALSE	TRUE
GUCY2C-D015179	0	GUCY2C	D015179	Colorectal Neoplasms		Phase I	Phase I	TRUE				FALSE																			oncology	both	unsupported target	TRUE	TRUE	FALSE	FALSE	FALSE	FALSE	TRUE
GUCY2C-D017241	0	GUCY2C	D017241	MELAS Syndrome		Phase II	Phase II	TRUE	TRUE			FALSE																			musculoskeletal, neurology, cardiovascular, congenital, metabolic	omim/tcga	unsupported target	TRUE	TRUE	FALSE	FALSE	FALSE	FALSE	TRUE
GUCY2C-D043183	0	GUCY2C	D043183	Irritable Bowel Syndrome	Launched	Launched	Launched	TRUE	TRUE	TRUE	TRUE	FALSE																			digestive	gwas	unsupported target	TRUE	TRUE	FALSE	FALSE	FALSE	FALSE	TRUE
GUCY2C-D051437	0	GUCY2C	D051437	Renal Insufficiency	Phase I		Phase I	TRUE	FALSE			FALSE																			other	both	unsupported target	TRUE	TRUE	FALSE	FALSE	FALSE	FALSE	TRUE
GUCY2C-D065626	0	GUCY2C	D065626	Non-alcoholic Fatty Liver Disease	Preclinical		Preclinical	FALSE				FALSE																			digestive	both	unsupported target	TRUE	TRUE	FALSE	FALSE	FALSE	FALSE	TRUE
GUSB-D003424	0.221	GUSB	D003424	Crohn Disease	Phase I		Phase I	TRUE	FALSE			FALSE		D008232	Lymphoproliferative Disorders	OTG		Monocyte count	https://genetics.opentargets.org/study/GCST90025950	2021			0.391695	0.53	1	0.53	1	GWAS	0.0128858		digestive	both	unsupported target	TRUE	TRUE	FALSE	FALSE	FALSE	FALSE	FALSE
GUSB-D003967	0.226	GUSB	D003967	Diarrhea	Preclinical		Preclinical	FALSE				FALSE		D008232	Lymphoproliferative Disorders	OTG		Monocyte count	https://genetics.opentargets.org/study/GCST90025950	2021			0.391695	0.53	1	0.53	1	GWAS	0.0128858		signs/symptoms	omim/tcga	unsupported target	TRUE	TRUE	FALSE	FALSE	FALSE	FALSE	FALSE
GUSB-D005334	0.229	GUSB	D005334	Fever	Preclinical		Preclinical	FALSE				FALSE		D008232	Lymphoproliferative Disorders	OTG		Monocyte count	https://genetics.opentargets.org/study/GCST90025950	2021			0.391695	0.53	1	0.53	1	GWAS	0.0128858		signs/symptoms	omim/tcga	unsupported target	TRUE	TRUE	FALSE	FALSE	FALSE	FALSE	FALSE
GUSB-D005767	0.274	GUSB	D005767	Gastrointestinal Diseases	Phase II		Phase II	TRUE	TRUE	FALSE		FALSE		D008232	Lymphoproliferative Disorders	OTG		Monocyte count	https://genetics.opentargets.org/study/GCST90025950	2021			0.391695	0.53	1	0.53	1	GWAS	0.0128858		digestive	gwas	unsupported target	TRUE	TRUE	FALSE	FALSE	FALSE	FALSE	FALSE
GUSB-D007239	0.285	GUSB	D007239	Infections	Preclinical		Preclinical	FALSE				FALSE		D008232	Lymphoproliferative Disorders	OTG		Monocyte count	https://genetics.opentargets.org/study/GCST90025950	2021			0.391695	0.53	1	0.53	1	GWAS	0.0128858		infection	both	unsupported target	TRUE	TRUE	FALSE	FALSE	FALSE	FALSE	FALSE
GUSB-D007249	0.242	GUSB	D007249	Inflammation	Preclinical		Preclinical	FALSE				FALSE		D008232	Lymphoproliferative Disorders	OTG		Monocyte count	https://genetics.opentargets.org/study/GCST90025950	2021			0.391695	0.53	1	0.53	1	GWAS	0.0128858		signs/symptoms	gwas	unsupported target	TRUE	TRUE	FALSE	FALSE	FALSE	FALSE	FALSE
GUSB-D008107	0.258	GUSB	D008107	Liver Diseases	Preclinical		Preclinical	FALSE				FALSE		D008232	Lymphoproliferative Disorders	OTG		Monocyte count	https://genetics.opentargets.org/study/GCST90025950	2021			0.391695	0.53	1	0.53	1	GWAS	0.0128858		digestive	both	unsupported target	TRUE	TRUE	FALSE	FALSE	FALSE	FALSE	FALSE
GUSB-D008113	0.224	GUSB	D008113	Liver Neoplasms		Phase II	Phase II	TRUE	TRUE			FALSE		D008232	Lymphoproliferative Disorders	OTG		Monocyte count	https://genetics.opentargets.org/study/GCST90025950	2021			0.391695	0.53	1	0.53	1	GWAS	0.0128858		oncology	gwas	unsupported target	TRUE	TRUE	FALSE	FALSE	FALSE	FALSE	FALSE
GUSB-D010190	0.22	GUSB	D010190	Pancreatic Neoplasms	Phase II		Phase II	TRUE	TRUE	FALSE		FALSE		D008232	Lymphoproliferative Disorders	OTG		Monocyte count	https://genetics.opentargets.org/study/GCST90025950	2021			0.391695	0.53	1	0.53	1	GWAS	0.0128858		oncology	gwas	unsupported target	TRUE	TRUE	FALSE	FALSE	FALSE	FALSE	FALSE
GUSB-D011183	0.237	GUSB	D011183	Postoperative Complications	Preclinical		Preclinical	FALSE				FALSE		D008232	Lymphoproliferative Disorders	OTG		Monocyte count	https://genetics.opentargets.org/study/GCST90025950	2021			0.391695	0.53	1	0.53	1	GWAS	0.0128858		signs/symptoms	omim/tcga	unsupported target	TRUE	TRUE	FALSE	FALSE	FALSE	FALSE	FALSE
GUSB-D015179	0.231	GUSB	D015179	Colorectal Neoplasms	Phase II		Phase II	TRUE	TRUE	FALSE		FALSE		D008232	Lymphoproliferative Disorders	OTG		Monocyte count	https://genetics.opentargets.org/study/GCST90025950	2021			0.391695	0.53	1	0.53	1	GWAS	0.0128858		oncology	both	unsupported target	TRUE	TRUE	FALSE	FALSE	FALSE	FALSE	FALSE
GUSB-D015212	0.226	GUSB	D015212	Inflammatory Bowel Diseases	Preclinical		Preclinical	FALSE				FALSE		D008232	Lymphoproliferative Disorders	OTG		Monocyte count	https://genetics.opentargets.org/study/GCST90025950	2021			0.391695	0.53	1	0.53	1	GWAS	0.0128858		digestive	both	unsupported target	TRUE	TRUE	FALSE	FALSE	FALSE	FALSE	FALSE
GUSB-D016538	1	GUSB	D016538	Mucopolysaccharidosis VII	Launched	Launched	Launched	TRUE	TRUE	TRUE	TRUE	TRUE		D016538	Mucopolysaccharidosis VII	OMIM		Mucopolysaccharidosis VII, 253220 (3), Autosomal recessive	https://omim.org/entry/611499									OMIM			congenital, dermatology, metabolic	omim/tcga	genetically supported target	TRUE	TRUE	FALSE	FALSE	FALSE	FALSE	FALSE
GYS1-D006008	1	GYS1	D006008	Glycogen Storage Disease	Preclinical		Preclinical	FALSE				FALSE		D006008	Glycogen Storage Disease	OMIM		Glycogen storage disease 0, muscle, 611556 (3), Autosomal recessive	https://omim.org/entry/138570									OMIM			congenital, metabolic	omim/tcga	genetically supported target	FALSE	TRUE	FALSE	FALSE	FALSE	FALSE	FALSE
GYS1-D006009	0.842	GYS1	D006009	Glycogen Storage Disease Type II		Phase I	Phase I	TRUE				FALSE		D006008	Glycogen Storage Disease	OMIM		Glycogen storage disease 0, muscle, 611556 (3), Autosomal recessive	https://omim.org/entry/138570									OMIM			neurology, congenital, metabolic	both	genetically supported target	FALSE	TRUE	FALSE	FALSE	FALSE	FALSE	FALSE
GYS1-D006011	0.849	GYS1	D006011	Glycogen Storage Disease Type IV	Preclinical		Preclinical	FALSE				FALSE		D006008	Glycogen Storage Disease	OMIM		Glycogen storage disease 0, muscle, 611556 (3), Autosomal recessive	https://omim.org/entry/138570									OMIM			congenital, metabolic	omim/tcga	genetically supported target	FALSE	TRUE	FALSE	FALSE	FALSE	FALSE	FALSE
GYS1-D020192	0.32	GYS1	D020192	Lafora Disease	Preclinical		Preclinical	FALSE				TRUE		D006008	Glycogen Storage Disease	OMIM		Glycogen storage disease 0, muscle, 611556 (3), Autosomal recessive	https://omim.org/entry/138570									OMIM			neurology, congenital	omim/tcga	unsupported target	FALSE	TRUE	FALSE	FALSE	FALSE	FALSE	FALSE
GZMB-D000506	0.431	GZMB	D000506	Alopecia Areata	Preclinical		Preclinical	FALSE				FALSE		D014820	Vitiligo	OTG		Vitiligo	https://genetics.opentargets.org/study/GCST000662	2010			0.781055	0.75	1	0.75	1	GWAS		1.28	dermatology	both	unsupported target	TRUE	TRUE	FALSE	FALSE	TRUE	FALSE	FALSE
GZMB-D000783	0.2	GZMB	D000783	Aneurysm	Preclinical		Preclinical	FALSE				FALSE		D014820	Vitiligo	OTG		Vitiligo	https://genetics.opentargets.org/study/GCST000662	2010			0.781055	0.75	1	0.75	1	GWAS		1.28	cardiovascular	both	unsupported target	TRUE	TRUE	FALSE	FALSE	TRUE	FALSE	FALSE
GZMB-D001168	0.231	GZMB	D001168	Arthritis	Preclinical		Preclinical	FALSE				FALSE		D014820	Vitiligo	OTG		Vitiligo	https://genetics.opentargets.org/study/GCST000662	2010			0.781055	0.75	1	0.75	1	GWAS		1.28	musculoskeletal	both	unsupported target	TRUE	TRUE	FALSE	FALSE	TRUE	FALSE	FALSE
GZMB-D001172	0.332	GZMB	D001172	Arthritis, Rheumatoid	Preclinical		Preclinical	FALSE				FALSE		D014820	Vitiligo	OTG		Vitiligo	https://genetics.opentargets.org/study/GCST000662	2010			0.781055	0.75	1	0.75	1	GWAS		1.28	musculoskeletal, dermatology, immune	gwas	unsupported target	TRUE	TRUE	FALSE	FALSE	TRUE	FALSE	FALSE
GZMB-D001249	0.199	GZMB	D001249	Asthma	Preclinical		Preclinical	FALSE				FALSE		D014820	Vitiligo	OTG		Vitiligo	https://genetics.opentargets.org/study/GCST000662	2010			0.781055	0.75	1	0.75	1	GWAS		1.28	respiratory, immune	both	unsupported target	TRUE	TRUE	FALSE	FALSE	TRUE	FALSE	FALSE
GZMB-D004485	0.46	GZMB	D004485	Eczema		Preclinical	Preclinical					FALSE		D014820	Vitiligo	OTG		Vitiligo	https://genetics.opentargets.org/study/GCST000662	2010			0.781055	0.75	1	0.75	1	GWAS		1.28	dermatology	both	unsupported target	TRUE	TRUE	FALSE	FALSE	TRUE	FALSE	FALSE
GZMB-D004719	0.179	GZMB	D004719	Endomyocardial Fibrosis	Preclinical		Preclinical	FALSE				FALSE		D014820	Vitiligo	OTG		Vitiligo	https://genetics.opentargets.org/study/GCST000662	2010			0.781055	0.75	1	0.75	1	GWAS		1.28	cardiovascular	both	unsupported target	TRUE	TRUE	FALSE	FALSE	TRUE	FALSE	FALSE
GZMB-D004820	0.439	GZMB	D004820	Epidermolysis Bullosa	Preclinical		Preclinical	FALSE				FALSE		D014820	Vitiligo	OTG		Vitiligo	https://genetics.opentargets.org/study/GCST000662	2010			0.781055	0.75	1	0.75	1	GWAS		1.28	congenital, dermatology	both	unsupported target	TRUE	TRUE	FALSE	FALSE	TRUE	FALSE	FALSE
GZMB-D008178	0.467	GZMB	D008178	Lupus Erythematosus, Cutaneous	Preclinical		Preclinical	FALSE				FALSE		D014820	Vitiligo	OTG		Vitiligo	https://genetics.opentargets.org/study/GCST000662	2010			0.781055	0.75	1	0.75	1	GWAS		1.28	dermatology	gwas	unsupported target	TRUE	TRUE	FALSE	FALSE	TRUE	FALSE	FALSE
GZMB-D009080	0.462	GZMB	D009080	Mucocutaneous Lymph Node Syndrome	Preclinical		Preclinical	FALSE				FALSE		D014820	Vitiligo	OTG		Vitiligo	https://genetics.opentargets.org/study/GCST000662	2010			0.781055	0.75	1	0.75	1	GWAS		1.28	cardiovascular, hematology, dermatology	both	unsupported target	TRUE	TRUE	FALSE	FALSE	TRUE	FALSE	FALSE
GZMB-D010391	0.438	GZMB	D010391	Pemphigoid, Bullous	Preclinical		Preclinical	FALSE				FALSE		D014820	Vitiligo	OTG		Vitiligo	https://genetics.opentargets.org/study/GCST000662	2010			0.781055	0.75	1	0.75	1	GWAS		1.28	dermatology, immune	both	unsupported target	TRUE	TRUE	FALSE	FALSE	TRUE	FALSE	FALSE
GZMB-D011565	0.455	GZMB	D011565	Psoriasis	Preclinical		Preclinical	FALSE				FALSE		D014820	Vitiligo	OTG		Vitiligo	https://genetics.opentargets.org/study/GCST000662	2010			0.781055	0.75	1	0.75	1	GWAS		1.28	dermatology	both	unsupported target	TRUE	TRUE	FALSE	FALSE	TRUE	FALSE	FALSE
GZMB-D012595	0.452	GZMB	D012595	Scleroderma, Systemic	Preclinical		Preclinical	FALSE				FALSE		D014820	Vitiligo	OTG		Vitiligo	https://genetics.opentargets.org/study/GCST000662	2010			0.781055	0.75	1	0.75	1	GWAS		1.28	dermatology	gwas	unsupported target	TRUE	TRUE	FALSE	FALSE	TRUE	FALSE	FALSE
GZMB-D017719	0.436	GZMB	D017719	Diabetic Foot	Preclinical		Preclinical	FALSE				FALSE		D014820	Vitiligo	OTG		Vitiligo	https://genetics.opentargets.org/study/GCST000662	2010			0.781055	0.75	1	0.75	1	GWAS		1.28	cardiovascular, dermatology, endocrine	gwas	unsupported target	TRUE	TRUE	FALSE	FALSE	TRUE	FALSE	FALSE
GZMB-D029424	0.197	GZMB	D029424	Pulmonary Disease, Chronic Obstructive	Preclinical		Preclinical	FALSE				FALSE		D014820	Vitiligo	OTG		Vitiligo	https://genetics.opentargets.org/study/GCST000662	2010			0.781055	0.75	1	0.75	1	GWAS		1.28	respiratory	both	unsupported target	TRUE	TRUE	FALSE	FALSE	TRUE	FALSE	FALSE
GZMB-D045743	0.425	GZMB	D045743	Scleroderma, Diffuse	Preclinical		Preclinical	FALSE				FALSE		D014820	Vitiligo	OTG		Vitiligo	https://genetics.opentargets.org/study/GCST000662	2010			0.781055	0.75	1	0.75	1	GWAS		1.28	dermatology	gwas	unsupported target	TRUE	TRUE	FALSE	FALSE	TRUE	FALSE	FALSE
GZMB-D045745	0.448	GZMB	D045745	Scleroderma, Limited	Preclinical		Preclinical	FALSE				FALSE		D014820	Vitiligo	OTG		Vitiligo	https://genetics.opentargets.org/study/GCST000662	2010			0.781055	0.75	1	0.75	1	GWAS		1.28	dermatology	gwas	unsupported target	TRUE	TRUE	FALSE	FALSE	TRUE	FALSE	FALSE
GZMB-D050197	0.195	GZMB	D050197	Atherosclerosis	Preclinical		Preclinical	FALSE				FALSE		D014820	Vitiligo	OTG		Vitiligo	https://genetics.opentargets.org/study/GCST000662	2010			0.781055	0.75	1	0.75	1	GWAS		1.28	cardiovascular	both	unsupported target	TRUE	TRUE	FALSE	FALSE	TRUE	FALSE	FALSE
GZMB-D054990	0.187	GZMB	D054990	Idiopathic Pulmonary Fibrosis	Preclinical		Preclinical	FALSE				FALSE		D014820	Vitiligo	OTG		Vitiligo	https://genetics.opentargets.org/study/GCST000662	2010			0.781055	0.75	1	0.75	1	GWAS		1.28	respiratory	both	unsupported target	TRUE	TRUE	FALSE	FALSE	TRUE	FALSE	FALSE
H3F3A-D001932	0	H3F3A	D001932	Brain Neoplasms	Preclinical		Preclinical	FALSE				FALSE																			oncology	both	unsupported target	FALSE	FALSE	FALSE	FALSE	FALSE	FALSE	FALSE
H3F3A-D005909	0	H3F3A	D005909	Glioblastoma	Preclinical		Preclinical	FALSE				FALSE																			oncology	gwas	unsupported target	FALSE	FALSE	FALSE	FALSE	FALSE	FALSE	FALSE
H3F3A-D008527	0	H3F3A	D008527	Medulloblastoma	Preclinical		Preclinical	FALSE				FALSE																			oncology	gwas	unsupported target	FALSE	FALSE	FALSE	FALSE	FALSE	FALSE	FALSE
HAMP-D000740	1	HAMP	D000740	Anemia	Phase II		Phase II	TRUE	TRUE	FALSE		TRUE		D000740	Anemia	Genebass	missenseLC skat continuous both_sexes irnt	Mean corpuscular volume	https://genebass.org/gene/ENSG00000105697/phenotype/continuous-30040-both_sexes-NA-irnt?burdenSet=pLoF&phewasOpts=1&resultLayout=full	2021								GWAS	0.0024511		hematology	both	genetically supported target	TRUE	TRUE	FALSE	FALSE	FALSE	FALSE	FALSE
HAMP-D000755	0.741	HAMP	D000755	Anemia, Sickle Cell	Preclinical		Preclinical	FALSE				TRUE		D000740	Anemia	Genebass	missenseLC skat continuous both_sexes irnt	Mean corpuscular volume	https://genebass.org/gene/ENSG00000105697/phenotype/continuous-30040-both_sexes-NA-irnt?burdenSet=pLoF&phewasOpts=1&resultLayout=full	2021								GWAS	0.0024511		hematology, congenital	both	unsupported target	TRUE	TRUE	FALSE	FALSE	FALSE	FALSE	FALSE
HAMP-D001778	0.574	HAMP	D001778	Blood Coagulation Disorders		Preclinical	Preclinical					FALSE		D000740	Anemia	Genebass	missenseLC skat continuous both_sexes irnt	Mean corpuscular volume	https://genebass.org/gene/ENSG00000105697/phenotype/continuous-30040-both_sexes-NA-irnt?burdenSet=pLoF&phewasOpts=1&resultLayout=full	2021								GWAS	0.0024511		hematology	both	unsupported target	TRUE	TRUE	FALSE	FALSE	FALSE	FALSE	FALSE
HAMP-D006432	1	HAMP	D006432	Hemochromatosis		Phase II	Phase II	TRUE	TRUE			TRUE		D006432	Hemochromatosis	OMIM		Hemochromatosis, type 2B, 613313 (3), Autosomal recessive	https://omim.org/entry/606464									OMIM			congenital, metabolic	both	genetically supported target	TRUE	TRUE	FALSE	FALSE	FALSE	FALSE	FALSE
HAMP-D009190	0.485	HAMP	D009190	Myelodysplastic Syndromes	Preclinical		Preclinical	FALSE				TRUE		D000740	Anemia	Genebass	missenseLC skat continuous both_sexes irnt	Mean corpuscular volume	https://genebass.org/gene/ENSG00000105697/phenotype/continuous-30040-both_sexes-NA-irnt?burdenSet=pLoF&phewasOpts=1&resultLayout=full	2021								GWAS	0.0024511		hematology	omim/tcga	unsupported target	TRUE	TRUE	FALSE	FALSE	FALSE	FALSE	FALSE
HAMP-D011087	0.455	HAMP	D011087	Polycythemia Vera		Phase III	Phase III	TRUE	TRUE	TRUE		TRUE		D000740	Anemia	Genebass	missenseLC skat continuous both_sexes irnt	Mean corpuscular volume	https://genebass.org/gene/ENSG00000105697/phenotype/continuous-30040-both_sexes-NA-irnt?burdenSet=pLoF&phewasOpts=1&resultLayout=full	2021								GWAS	0.0024511		oncology	both	unsupported target	TRUE	TRUE	FALSE	FALSE	FALSE	FALSE	FALSE
HAMP-D013789	0.762	HAMP	D013789	Thalassemia		Phase II	Phase II	TRUE	TRUE			TRUE		D000740	Anemia	Genebass	missenseLC skat continuous both_sexes irnt	Mean corpuscular volume	https://genebass.org/gene/ENSG00000105697/phenotype/continuous-30040-both_sexes-NA-irnt?burdenSet=pLoF&phewasOpts=1&resultLayout=full	2021								GWAS	0.0024511		hematology, congenital	both	unsupported target	TRUE	TRUE	FALSE	FALSE	FALSE	FALSE	FALSE
HAMP-D018798	0.913	HAMP	D018798	Anemia, Iron-Deficiency	Preclinical		Preclinical	FALSE				FALSE		D006432	Hemochromatosis	OMIM		Hemochromatosis, type 2B, 613313 (3), Autosomal recessive	https://omim.org/entry/606464									OMIM			hematology, metabolic	both	genetically supported target	TRUE	TRUE	FALSE	FALSE	FALSE	FALSE	FALSE
HAO1-D006959	0.194	HAO1	D006959	Hyperoxaluria	Launched	Launched	Launched	TRUE	TRUE	TRUE	TRUE	TRUE	2020	D015179	Colorectal Neoplasms	OTG		Colorectal cancer	https://genetics.opentargets.org/study/GCST001792	2012			0.24763	0.74	1	0.74	1	GWAS		1.1	other	omim/tcga	unsupported target	FALSE	TRUE	FALSE	FALSE	FALSE	FALSE	FALSE
HAO1-D014545	0.318	HAO1	D014545	Urinary Calculi		Preclinical	Preclinical					FALSE		D056128	Obesity, Abdominal	OTG		Waist circumference adjusted for body mass index	https://genetics.opentargets.org/study/GCST009867	2019			0.284144	0.57	1	0.57	1	GWAS			signs/symptoms	both	unsupported target	FALSE	TRUE	FALSE	FALSE	FALSE	FALSE	FALSE
HAO2-D006959	0.223	HAO2	D006959	Hyperoxaluria	Phase I		Phase I	TRUE	FALSE			TRUE		D010003	Osteoarthritis	OTG		Arthrosis	https://genetics.opentargets.org/study/FINNGEN_R6_M13_ARTHROSIS	2022			0.00485877	0.63	1	0.63	1	GWAS		1.62025	other	omim/tcga	unsupported target	FALSE	TRUE	FALSE	FALSE	FALSE	FALSE	FALSE
HAO2-D006973	0.279	HAO2	D006973	Hypertension	Preclinical		Preclinical	FALSE				FALSE		D010003	Osteoarthritis	OTG		Arthrosis	https://genetics.opentargets.org/study/FINNGEN_R6_M13_ARTHROSIS	2022			0.00485877	0.63	1	0.63	1	GWAS		1.62025	cardiovascular	both	unsupported target	FALSE	TRUE	FALSE	FALSE	FALSE	FALSE	FALSE
HAO2-D007676	0.246	HAO2	D007676	Kidney Failure, Chronic	Preclinical		Preclinical	FALSE				FALSE		D010003	Osteoarthritis	OTG		Arthrosis	https://genetics.opentargets.org/study/FINNGEN_R6_M13_ARTHROSIS	2022			0.00485877	0.63	1	0.63	1	GWAS		1.62025	other	both	unsupported target	FALSE	TRUE	FALSE	FALSE	FALSE	FALSE	FALSE
HARS-D007154	0	HARS	D007154	Immune System Diseases	Preclinical		Preclinical	FALSE				FALSE																			immune	gwas	unsupported target	FALSE	FALSE	FALSE	FALSE	FALSE	FALSE	FALSE
HARS-D009369	0	HARS	D009369	Neoplasms	Preclinical		Preclinical	FALSE				FALSE																			oncology	gwas	unsupported target	FALSE	FALSE	FALSE	FALSE	FALSE	FALSE	FALSE
HARS-D020391	0	HARS	D020391	Muscular Dystrophy, Facioscapulohumeral	Phase II		Phase II	TRUE	TRUE	FALSE		TRUE																			musculoskeletal, neurology, congenital	omim/tcga	unsupported target	FALSE	FALSE	FALSE	FALSE	FALSE	FALSE	FALSE
HARS-D049288	0	HARS	D049288	Muscular Dystrophies, Limb-Girdle	Phase II		Phase II	TRUE	TRUE	FALSE		TRUE																			musculoskeletal, neurology, congenital	omim/tcga	unsupported target	FALSE	FALSE	FALSE	FALSE	FALSE	FALSE	FALSE
HARS-D054990	0	HARS	D054990	Idiopathic Pulmonary Fibrosis	Phase II		Phase II	TRUE	TRUE	FALSE		TRUE																			respiratory	both	unsupported target	FALSE	FALSE	FALSE	FALSE	FALSE	FALSE	FALSE
HAS2-D001943	0.498	HAS2	D001943	Breast Neoplasms	Preclinical		Preclinical	FALSE				FALSE		D006201	Hair Diseases	OTG		Balding type 1	https://genetics.opentargets.org/study/GCST007038	2018			0.811341	1	1	1	1	GWAS			oncology	both	unsupported target	TRUE	FALSE	FALSE	FALSE	FALSE	FALSE	FALSE
HAS2-D010003	0.448	HAS2	D010003	Osteoarthritis	Launched	Launched	Launched	TRUE	TRUE	TRUE	TRUE	FALSE	2014	D019767	Maxillofacial Abnormalities	OTG		Facial morphology (segment 2)	https://genetics.opentargets.org/study/GCST90007245	2020			0.43837	0.54	1	0.54	1	GWAS			musculoskeletal	both	unsupported target	TRUE	FALSE	FALSE	FALSE	FALSE	FALSE	FALSE
HASPIN-D009369	0	HASPIN	D009369	Neoplasms	Preclinical		Preclinical	FALSE				FALSE																			oncology	gwas	unsupported target	FALSE	TRUE	FALSE	FALSE	TRUE	FALSE	FALSE
HAVCR1-D007680	0.244	HAVCR1	D007680	Kidney Neoplasms	Phase II		Phase II	TRUE	TRUE	FALSE		FALSE		D006402	Hematologic Diseases	OTG		Sum neutrophil eosinophil counts	https://genetics.opentargets.org/study/GCST004613	2016			0.830478	0.73	1	0.73	1	GWAS	0.0268103		oncology	both	unsupported target	TRUE	FALSE	FALSE	FALSE	FALSE	FALSE	FALSE
HAVCR1-D010051	0.581	HAVCR1	D010051	Ovarian Neoplasms	Phase II		Phase II	TRUE	TRUE	FALSE		FALSE		D003920	Diabetes Mellitus	OTG		Glycated hemoglobin levels	https://genetics.opentargets.org/study/GCST90002244	2021			0.818696	0.73	1	0.73	1	GWAS	0.0097		oncology	gwas	unsupported target	TRUE	FALSE	FALSE	FALSE	FALSE	FALSE	FALSE
HAVCR2-D000086382	0	HAVCR2	D000086382	COVID-19		Phase II	Phase II	TRUE	TRUE			FALSE		D000544	Alzheimer Disease	OTG		Late-onset Alzheimer's disease	https://genetics.opentargets.org/study/GCST90044699	2021			0.764556	0.6	1	0.6	1	GWAS			infection, respiratory	gwas	unsupported target	TRUE	FALSE	FALSE	FALSE	FALSE	FALSE	FALSE
HAVCR2-D001327	0.438	HAVCR2	D001327	Autoimmune Diseases	Preclinical		Preclinical	FALSE				FALSE		D016399	Lymphoma, T-Cell	OMIM		T-cell lymphoma, subcutaneous panniculitis-like, 618398 (3), Autosomal recessive	https://omim.org/entry/606652									OMIM			immune	both	unsupported target	TRUE	FALSE	FALSE	FALSE	FALSE	FALSE	FALSE
HAVCR2-D001650	0.396	HAVCR2	D001650	Bile Duct Neoplasms		Phase I	Phase I	TRUE				FALSE		D016399	Lymphoma, T-Cell	OMIM		T-cell lymphoma, subcutaneous panniculitis-like, 618398 (3), Autosomal recessive	https://omim.org/entry/606652									OMIM			oncology	both	unsupported target	TRUE	FALSE	FALSE	FALSE	FALSE	FALSE	FALSE
HAVCR2-D002289	0.405	HAVCR2	D002289	Carcinoma, Non-Small-Cell Lung		Phase II	Phase II	TRUE	TRUE			FALSE		D016399	Lymphoma, T-Cell	OMIM		T-cell lymphoma, subcutaneous panniculitis-like, 618398 (3), Autosomal recessive	https://omim.org/entry/606652									OMIM			oncology	both	unsupported target	TRUE	FALSE	FALSE	FALSE	FALSE	FALSE	FALSE
HAVCR2-D003092	0.212	HAVCR2	D003092	Colitis		Phase II	Phase II	TRUE	TRUE			FALSE		D000544	Alzheimer Disease	OTG		Late-onset Alzheimer's disease	https://genetics.opentargets.org/study/GCST90044699	2021			0.764556	0.6	1	0.6	1	GWAS			digestive	gwas	unsupported target	TRUE	FALSE	FALSE	FALSE	FALSE	FALSE	FALSE
HAVCR2-D004938	0.406	HAVCR2	D004938	Esophageal Neoplasms	Phase II		Phase II	TRUE	TRUE	FALSE		FALSE		D016399	Lymphoma, T-Cell	OMIM		T-cell lymphoma, subcutaneous panniculitis-like, 618398 (3), Autosomal recessive	https://omim.org/entry/606652									OMIM			oncology	both	unsupported target	TRUE	FALSE	FALSE	FALSE	FALSE	FALSE	FALSE
HAVCR2-D007249	0.225	HAVCR2	D007249	Inflammation	Preclinical		Preclinical	FALSE				FALSE		D000544	Alzheimer Disease	OTG		Late-onset Alzheimer's disease	https://genetics.opentargets.org/study/GCST90044699	2021			0.764556	0.6	1	0.6	1	GWAS			signs/symptoms	gwas	unsupported target	TRUE	FALSE	FALSE	FALSE	FALSE	FALSE	FALSE
HAVCR2-D008223	0.776	HAVCR2	D008223	Lymphoma		Phase I	Phase I	TRUE				FALSE		D016399	Lymphoma, T-Cell	OMIM		T-cell lymphoma, subcutaneous panniculitis-like, 618398 (3), Autosomal recessive	https://omim.org/entry/606652									OMIM			oncology	gwas	unsupported target	TRUE	FALSE	FALSE	FALSE	FALSE	FALSE	FALSE
HAVCR2-D008545	0.543	HAVCR2	D008545	Melanoma	Phase I		Phase I	TRUE	FALSE			FALSE		D016399	Lymphoma, T-Cell	OMIM		T-cell lymphoma, subcutaneous panniculitis-like, 618398 (3), Autosomal recessive	https://omim.org/entry/606652									OMIM			oncology	both	unsupported target	TRUE	FALSE	FALSE	FALSE	FALSE	FALSE	FALSE
HAVCR2-D009101	0.661	HAVCR2	D009101	Multiple Myeloma	Preclinical		Preclinical	FALSE				FALSE		D016399	Lymphoma, T-Cell	OMIM		T-cell lymphoma, subcutaneous panniculitis-like, 618398 (3), Autosomal recessive	https://omim.org/entry/606652									OMIM			oncology	gwas	unsupported target	TRUE	FALSE	FALSE	FALSE	FALSE	FALSE	FALSE
HAVCR2-D009190	0.424	HAVCR2	D009190	Myelodysplastic Syndromes		Phase III	Phase III	TRUE	TRUE	TRUE		TRUE		D016399	Lymphoma, T-Cell	OMIM		T-cell lymphoma, subcutaneous panniculitis-like, 618398 (3), Autosomal recessive	https://omim.org/entry/606652									OMIM			hematology	omim/tcga	unsupported target	TRUE	FALSE	FALSE	FALSE	FALSE	FALSE	FALSE
HAVCR2-D009369	0.508	HAVCR2	D009369	Neoplasms		Phase II	Phase II	TRUE	TRUE			TRUE		D016399	Lymphoma, T-Cell	OMIM		T-cell lymphoma, subcutaneous panniculitis-like, 618398 (3), Autosomal recessive	https://omim.org/entry/606652									OMIM			oncology	gwas	unsupported target	TRUE	FALSE	FALSE	FALSE	FALSE	FALSE	FALSE
HAVCR2-D013964	0.411	HAVCR2	D013964	Thyroid Neoplasms	Preclinical		Preclinical	FALSE				FALSE		D016399	Lymphoma, T-Cell	OMIM		T-cell lymphoma, subcutaneous panniculitis-like, 618398 (3), Autosomal recessive	https://omim.org/entry/606652									OMIM			oncology	both	unsupported target	TRUE	FALSE	FALSE	FALSE	FALSE	FALSE	FALSE
HAVCR2-D015470	0.525	HAVCR2	D015470	Leukemia, Myeloid, Acute		Phase II	Phase II	TRUE	TRUE			TRUE		D016399	Lymphoma, T-Cell	OMIM		T-cell lymphoma, subcutaneous panniculitis-like, 618398 (3), Autosomal recessive	https://omim.org/entry/606652									OMIM			oncology	both	unsupported target	TRUE	FALSE	FALSE	FALSE	FALSE	FALSE	FALSE
HAVCR2-D015477	0.478	HAVCR2	D015477	Leukemia, Myelomonocytic, Chronic		Phase III	Phase III	TRUE	TRUE	TRUE		TRUE		D016399	Lymphoma, T-Cell	OMIM		T-cell lymphoma, subcutaneous panniculitis-like, 618398 (3), Autosomal recessive	https://omim.org/entry/606652									OMIM			oncology	both	unsupported target	TRUE	FALSE	FALSE	FALSE	FALSE	FALSE	FALSE
HAVCR2-D017497	0.188	HAVCR2	D017497	Hidradenitis Suppurativa		Phase II	Phase II	TRUE	TRUE			FALSE		D000544	Alzheimer Disease	OTG		Late-onset Alzheimer's disease	https://genetics.opentargets.org/study/GCST90044699	2021			0.764556	0.6	1	0.6	1	GWAS			infection, dermatology	both	unsupported target	TRUE	FALSE	FALSE	FALSE	FALSE	FALSE	FALSE
HAVCR2-D018307	0.534	HAVCR2	D018307	Neoplasms, Squamous Cell	Phase II		Phase II	TRUE	TRUE	FALSE		FALSE		D016399	Lymphoma, T-Cell	OMIM		T-cell lymphoma, subcutaneous panniculitis-like, 618398 (3), Autosomal recessive	https://omim.org/entry/606652									OMIM			oncology	both	unsupported target	TRUE	FALSE	FALSE	FALSE	FALSE	FALSE	FALSE
HAVCR2-D055728	0.385	HAVCR2	D055728	Primary Myelofibrosis		Phase I	Phase I	TRUE				TRUE		D016399	Lymphoma, T-Cell	OMIM		T-cell lymphoma, subcutaneous panniculitis-like, 618398 (3), Autosomal recessive	https://omim.org/entry/606652									OMIM			hematology	both	unsupported target	TRUE	FALSE	FALSE	FALSE	FALSE	FALSE	FALSE
HBB-D000740	1	HBB	D000740	Anemia	Preclinical		Preclinical	FALSE				FALSE		D000740	Anemia	Genebass	missenseLC burden continuous both_sexes irnt	Mean corpuscular volume	https://genebass.org/gene/ENSG00000244734/phenotype/continuous-30040-both_sexes-NA-irnt?burdenSet=pLoF&phewasOpts=1&resultLayout=full	2021								GWAS	0.0077285		hematology	both	genetically supported target	TRUE	TRUE	FALSE	FALSE	FALSE	FALSE	FALSE
HBB-D000755	1	HBB	D000755	Anemia, Sickle Cell		Phase II	Phase II	TRUE	TRUE			TRUE		D000755	Anemia, Sickle Cell	OMIM		Sickle cell disease, 603903 (3), Autosomal recessive	https://omim.org/entry/141900									OMIM			hematology, congenital	both	genetically supported target	TRUE	TRUE	FALSE	FALSE	FALSE	FALSE	FALSE
HBB-D008223	0.535	HBB	D008223	Lymphoma	Phase II		Phase II	TRUE	TRUE	FALSE		FALSE		D001778	Blood Coagulation Disorders	OTG		Hematocrit	https://genetics.opentargets.org/study/GCST004330	2017			0.000129618	0.69	1	0.69	1	GWAS			oncology	gwas	unsupported target	TRUE	TRUE	FALSE	FALSE	FALSE	FALSE	FALSE
HBB-D008232	0.553	HBB	D008232	Lymphoproliferative Disorders	Phase II		Phase II	TRUE	TRUE	FALSE		FALSE		D001778	Blood Coagulation Disorders	OTG		Hematocrit	https://genetics.opentargets.org/study/GCST004330	2017			0.000129618	0.69	1	0.69	1	GWAS			hematology, immune	both	unsupported target	TRUE	TRUE	FALSE	FALSE	FALSE	FALSE	FALSE
HBB-D013789	1	HBB	D013789	Thalassemia	Launched	Launched	Launched	TRUE	TRUE	TRUE	TRUE	TRUE		D013789	Thalassemia	OMIM		Thalassemia-beta, dominant inclusion-body, 603902 (3), Autosomal dominant	https://omim.org/entry/141900									OMIM			hematology, congenital	both	genetically supported target	TRUE	TRUE	FALSE	FALSE	FALSE	FALSE	FALSE
HBEGF-D001932	0.486	HBEGF	D001932	Brain Neoplasms		Phase III	Phase III	TRUE	TRUE	TRUE		FALSE		D056784	Leukoencephalopathies	OTG		White matter microstructure (mode of anisotropy) [Posterior limb of internal capsule]	https://genetics.opentargets.org/study/GCST009536_13	2019			0.236921	0.68	1	0.68	1	GWAS			oncology	both	unsupported target	TRUE	FALSE	FALSE	FALSE	FALSE	FALSE	FALSE
HBEGF-D002289	0.207	HBEGF	D002289	Carcinoma, Non-Small-Cell Lung	Phase I		Phase I	TRUE	FALSE			FALSE		D056784	Leukoencephalopathies	OTG		White matter microstructure (mode of anisotropy) [Posterior limb of internal capsule]	https://genetics.opentargets.org/study/GCST009536_13	2019			0.236921	0.68	1	0.68	1	GWAS			oncology	both	unsupported target	TRUE	FALSE	FALSE	FALSE	FALSE	FALSE	FALSE
HBEGF-D004485	0.215	HBEGF	D004485	Eczema	Preclinical		Preclinical	FALSE				FALSE		D056784	Leukoencephalopathies	OTG		White matter microstructure (mode of anisotropy) [Posterior limb of internal capsule]	https://genetics.opentargets.org/study/GCST009536_13	2019			0.236921	0.68	1	0.68	1	GWAS			dermatology	both	unsupported target	TRUE	FALSE	FALSE	FALSE	FALSE	FALSE	FALSE
HBEGF-D005909	0.208	HBEGF	D005909	Glioblastoma		Phase III	Phase III	TRUE	TRUE	TRUE		FALSE		D056784	Leukoencephalopathies	OTG		White matter microstructure (mode of anisotropy) [Posterior limb of internal capsule]	https://genetics.opentargets.org/study/GCST009536_13	2019			0.236921	0.68	1	0.68	1	GWAS			oncology	gwas	unsupported target	TRUE	FALSE	FALSE	FALSE	FALSE	FALSE	FALSE
HBEGF-D007249	0.388	HBEGF	D007249	Inflammation	Preclinical		Preclinical	FALSE				FALSE		D009765	Obesity	OTG		Body mass index	https://genetics.opentargets.org/study/GCST90025994	2021			0.544999	0.69	1	0.69	1	GWAS	0.0123085		signs/symptoms	gwas	unsupported target	TRUE	FALSE	FALSE	FALSE	FALSE	FALSE	FALSE
HBEGF-D008223	0.232	HBEGF	D008223	Lymphoma	Phase I		Phase I	TRUE	FALSE			FALSE		D056784	Leukoencephalopathies	OTG		White matter microstructure (mode of anisotropy) [Posterior limb of internal capsule]	https://genetics.opentargets.org/study/GCST009536_13	2019			0.236921	0.68	1	0.68	1	GWAS			oncology	gwas	unsupported target	TRUE	FALSE	FALSE	FALSE	FALSE	FALSE	FALSE
HBEGF-D008527	0.203	HBEGF	D008527	Medulloblastoma		Phase III	Phase III	TRUE	TRUE	TRUE		FALSE		D056784	Leukoencephalopathies	OTG		White matter microstructure (mode of anisotropy) [Posterior limb of internal capsule]	https://genetics.opentargets.org/study/GCST009536_13	2019			0.236921	0.68	1	0.68	1	GWAS			oncology	gwas	unsupported target	TRUE	FALSE	FALSE	FALSE	FALSE	FALSE	FALSE
HBEGF-D008545	0.22	HBEGF	D008545	Melanoma	Phase I		Phase I	TRUE	FALSE			FALSE		D056784	Leukoencephalopathies	OTG		White matter microstructure (mode of anisotropy) [Posterior limb of internal capsule]	https://genetics.opentargets.org/study/GCST009536_13	2019			0.236921	0.68	1	0.68	1	GWAS			oncology	both	unsupported target	TRUE	FALSE	FALSE	FALSE	FALSE	FALSE	FALSE
HBEGF-D009101	0.214	HBEGF	D009101	Multiple Myeloma		Preclinical	Preclinical					FALSE		D056784	Leukoencephalopathies	OTG		White matter microstructure (mode of anisotropy) [Posterior limb of internal capsule]	https://genetics.opentargets.org/study/GCST009536_13	2019			0.236921	0.68	1	0.68	1	GWAS			oncology	gwas	unsupported target	TRUE	FALSE	FALSE	FALSE	FALSE	FALSE	FALSE
HBEGF-D009369	0.267	HBEGF	D009369	Neoplasms	Phase I		Phase I	TRUE	FALSE			FALSE		D056784	Leukoencephalopathies	OTG		White matter microstructure (mode of anisotropy) [Posterior limb of internal capsule]	https://genetics.opentargets.org/study/GCST009536_13	2019			0.236921	0.68	1	0.68	1	GWAS			oncology	gwas	unsupported target	TRUE	FALSE	FALSE	FALSE	FALSE	FALSE	FALSE
HBEGF-D009437	0.447	HBEGF	D009437	Neuralgia	Phase I		Phase I	TRUE	FALSE			TRUE		D009765	Obesity	OTG		Body mass index	https://genetics.opentargets.org/study/GCST90025994	2021			0.544999	0.69	1	0.69	1	GWAS	0.0123085		neurology, signs/symptoms	both	unsupported target	TRUE	FALSE	FALSE	FALSE	FALSE	FALSE	FALSE
HBEGF-D010051	0.211	HBEGF	D010051	Ovarian Neoplasms	Phase I		Phase I	TRUE	FALSE			FALSE		D056784	Leukoencephalopathies	OTG		White matter microstructure (mode of anisotropy) [Posterior limb of internal capsule]	https://genetics.opentargets.org/study/GCST009536_13	2019			0.236921	0.68	1	0.68	1	GWAS			oncology	gwas	unsupported target	TRUE	FALSE	FALSE	FALSE	FALSE	FALSE	FALSE
HBEGF-D010190	0.212	HBEGF	D010190	Pancreatic Neoplasms	Phase I		Phase I	TRUE	FALSE			FALSE		D056784	Leukoencephalopathies	OTG		White matter microstructure (mode of anisotropy) [Posterior limb of internal capsule]	https://genetics.opentargets.org/study/GCST009536_13	2019			0.236921	0.68	1	0.68	1	GWAS			oncology	gwas	unsupported target	TRUE	FALSE	FALSE	FALSE	FALSE	FALSE	FALSE
HBEGF-D010534	0.201	HBEGF	D010534	Peritoneal Neoplasms	Phase I		Phase I	TRUE	FALSE			FALSE		D056784	Leukoencephalopathies	OTG		White matter microstructure (mode of anisotropy) [Posterior limb of internal capsule]	https://genetics.opentargets.org/study/GCST009536_13	2019			0.236921	0.68	1	0.68	1	GWAS			oncology	omim/tcga	unsupported target	TRUE	FALSE	FALSE	FALSE	FALSE	FALSE	FALSE
HBEGF-D011565	0.212	HBEGF	D011565	Psoriasis	Preclinical		Preclinical	FALSE				FALSE		D056784	Leukoencephalopathies	OTG		White matter microstructure (mode of anisotropy) [Posterior limb of internal capsule]	https://genetics.opentargets.org/study/GCST009536_13	2019			0.236921	0.68	1	0.68	1	GWAS			dermatology	both	unsupported target	TRUE	FALSE	FALSE	FALSE	FALSE	FALSE	FALSE
HBEGF-D015179	0.221	HBEGF	D015179	Colorectal Neoplasms	Phase I		Phase I	TRUE	FALSE			FALSE		D056784	Leukoencephalopathies	OTG		White matter microstructure (mode of anisotropy) [Posterior limb of internal capsule]	https://genetics.opentargets.org/study/GCST009536_13	2019			0.236921	0.68	1	0.68	1	GWAS			oncology	both	unsupported target	TRUE	FALSE	FALSE	FALSE	FALSE	FALSE	FALSE
HBG1-D000755	0.86	HBG1	D000755	Anemia, Sickle Cell		Phase I	Phase I	TRUE				FALSE		D017086	beta-Thalassemia	PICCOLO	Liver	beta_thalassemia-hemoglobin_e_disease	https://www.ncbi.nlm.nih.gov/pubmed/20183929	2009	2.53e-09	0.980491						GWAS			hematology, congenital	both	genetically supported target	FALSE	TRUE	FALSE	FALSE	FALSE	FALSE	FALSE
HBG1-D013789	0.914	HBG1	D013789	Thalassemia		Phase II	Phase II	TRUE	TRUE			FALSE		D017086	beta-Thalassemia	PICCOLO	Liver	beta_thalassemia-hemoglobin_e_disease	https://www.ncbi.nlm.nih.gov/pubmed/20183929	2009	2.53e-09	0.980491						GWAS			hematology, congenital	both	genetically supported target	FALSE	TRUE	FALSE	FALSE	FALSE	FALSE	FALSE
HBG2-D000755	0.86	HBG2	D000755	Anemia, Sickle Cell		Preclinical	Preclinical					FALSE		D017086	beta-Thalassemia	OMIM		Fetal hemoglobin quantitative trait locus 1, 141749 (3), Autosomal dominant	https://omim.org/entry/142250									OMIM			hematology, congenital	both	genetically supported target	FALSE	TRUE	FALSE	FALSE	FALSE	FALSE	FALSE
HBG2-D013789	0.914	HBG2	D013789	Thalassemia		Phase II	Phase II	TRUE	TRUE			FALSE		D017086	beta-Thalassemia	OMIM		Fetal hemoglobin quantitative trait locus 1, 141749 (3), Autosomal dominant	https://omim.org/entry/142250									OMIM			hematology, congenital	both	genetically supported target	FALSE	TRUE	FALSE	FALSE	FALSE	FALSE	FALSE
HCAR2-D002318	0.219	HCAR2	D002318	Cardiovascular Diseases	Phase III		Phase III	TRUE	TRUE	TRUE	FALSE	FALSE		D056128	Obesity, Abdominal	OTG		Waist-to-hip ratio adjusted for BMI	https://genetics.opentargets.org/study/GCST008733	2018			0.186042	0.5	1	0.5	1	GWAS	0.025		cardiovascular	gwas	unsupported target	TRUE	TRUE	TRUE	FALSE	FALSE	FALSE	FALSE
HCAR2-D003924	0.419	HCAR2	D003924	Diabetes Mellitus, Type 2	Phase II		Phase II	TRUE	TRUE	FALSE		FALSE		D056128	Obesity, Abdominal	OTG		Waist-to-hip ratio adjusted for BMI	https://genetics.opentargets.org/study/GCST008733	2018			0.186042	0.5	1	0.5	1	GWAS	0.025		metabolic, endocrine	both	unsupported target	TRUE	TRUE	TRUE	FALSE	FALSE	FALSE	FALSE
HCAR2-D006937	0.393	HCAR2	D006937	Hypercholesterolemia	Phase II		Phase II	TRUE	TRUE	FALSE		FALSE		D056128	Obesity, Abdominal	OTG		Waist-to-hip ratio adjusted for BMI	https://genetics.opentargets.org/study/GCST008733	2018			0.186042	0.5	1	0.5	1	GWAS	0.025		metabolic	both	unsupported target	TRUE	TRUE	TRUE	FALSE	FALSE	FALSE	FALSE
HCAR2-D006949	0.402	HCAR2	D006949	Hyperlipidemias	Phase II		Phase II	TRUE	TRUE	FALSE		FALSE		D056128	Obesity, Abdominal	OTG		Waist-to-hip ratio adjusted for BMI	https://genetics.opentargets.org/study/GCST008733	2018			0.186042	0.5	1	0.5	1	GWAS	0.025		metabolic	both	unsupported target	TRUE	TRUE	TRUE	FALSE	FALSE	FALSE	FALSE
HCAR2-D009404	0.184	HCAR2	D009404	Nephrotic Syndrome	Preclinical		Preclinical	FALSE				FALSE		D056128	Obesity, Abdominal	OTG		Waist-to-hip ratio adjusted for BMI	https://genetics.opentargets.org/study/GCST008733	2018			0.186042	0.5	1	0.5	1	GWAS	0.025		other	both	unsupported target	TRUE	TRUE	TRUE	FALSE	FALSE	FALSE	FALSE
HCAR2-D015179	0.192	HCAR2	D015179	Colorectal Neoplasms	Preclinical		Preclinical	FALSE				FALSE		D056128	Obesity, Abdominal	OTG		Waist-to-hip ratio adjusted for BMI	https://genetics.opentargets.org/study/GCST008733	2018			0.186042	0.5	1	0.5	1	GWAS	0.025		oncology	both	unsupported target	TRUE	TRUE	TRUE	FALSE	FALSE	FALSE	FALSE
HCAR2-D050197	0.19	HCAR2	D050197	Atherosclerosis	Phase III		Phase III	TRUE	TRUE	TRUE	FALSE	FALSE		D056128	Obesity, Abdominal	OTG		Waist-to-hip ratio adjusted for BMI	https://genetics.opentargets.org/study/GCST008733	2018			0.186042	0.5	1	0.5	1	GWAS	0.025		cardiovascular	both	unsupported target	TRUE	TRUE	TRUE	FALSE	FALSE	FALSE	FALSE
HCAR3-D006937	0.866	HCAR3	D006937	Hypercholesterolemia	Phase II		Phase II	TRUE	TRUE	FALSE		FALSE		D050171	Dyslipidemias	OTG		Apolipoprotein A1 levels	https://genetics.opentargets.org/study/GCST90019495	2021			0.576722	0.54	1	0.54	1	GWAS			metabolic	both	genetically supported target	TRUE	TRUE	TRUE	FALSE	FALSE	FALSE	FALSE
HCAR3-D006949	0.89	HCAR3	D006949	Hyperlipidemias	Phase II		Phase II	TRUE	TRUE	FALSE		FALSE		D050171	Dyslipidemias	OTG		Apolipoprotein A1 levels	https://genetics.opentargets.org/study/GCST90019495	2021			0.576722	0.54	1	0.54	1	GWAS			metabolic	both	genetically supported target	TRUE	TRUE	TRUE	FALSE	FALSE	FALSE	FALSE
HCAR3-D050197	0.21	HCAR3	D050197	Atherosclerosis	Phase II		Phase II	TRUE	TRUE	FALSE		FALSE		D050171	Dyslipidemias	OTG		Apolipoprotein A1 levels	https://genetics.opentargets.org/study/GCST90019495	2021			0.576722	0.54	1	0.54	1	GWAS			cardiovascular	both	unsupported target	TRUE	TRUE	TRUE	FALSE	FALSE	FALSE	FALSE
HCK-D001943	0.487	HCK	D001943	Breast Neoplasms	Phase II		Phase II	TRUE	TRUE	FALSE		FALSE		D056660	Hereditary Autoinflammatory Diseases	OMIM		Autoinflammation with pulmonary and cutaneous vasculitis, 620296 (3), Autosomal dominant	https://omim.org/entry/142370									OMIM			oncology	both	unsupported target	TRUE	TRUE	FALSE	FALSE	FALSE	FALSE	TRUE
HCK-D008223	0.445	HCK	D008223	Lymphoma		Preclinical	Preclinical					FALSE		D001791	Blood Platelet Disorders	OTG		Mean platelet volume	https://genetics.opentargets.org/study/GCST90002395	2020			0.0167639	0.64	1	0.64	1	GWAS	0.0768452		oncology	gwas	unsupported target	TRUE	TRUE	FALSE	FALSE	FALSE	FALSE	TRUE
HCK-D009369	0.297	HCK	D009369	Neoplasms	Phase II		Phase II	TRUE	TRUE	FALSE		FALSE		D008107	Liver Diseases	OTG		Liver enzyme levels (alkaline phosphatase)	https://genetics.opentargets.org/study/GCST90013406	2021			0.131346	0.75	1	0.75	1	GWAS	0.00261035		oncology	gwas	unsupported target	TRUE	TRUE	FALSE	FALSE	FALSE	FALSE	TRUE
HCK-D010051	0.225	HCK	D010051	Ovarian Neoplasms	Phase II		Phase II	TRUE	TRUE	FALSE		FALSE		D008107	Liver Diseases	OTG		Liver enzyme levels (alkaline phosphatase)	https://genetics.opentargets.org/study/GCST90013406	2021			0.131346	0.75	1	0.75	1	GWAS	0.00261035		oncology	gwas	unsupported target	TRUE	TRUE	FALSE	FALSE	FALSE	FALSE	TRUE
HCK-D015464	0.431	HCK	D015464	Leukemia, Myelogenous, Chronic, BCR-ABL Positive	Phase I		Phase I	TRUE	FALSE			FALSE		D001791	Blood Platelet Disorders	OTG		Mean platelet volume	https://genetics.opentargets.org/study/GCST90002395	2020			0.0167639	0.64	1	0.64	1	GWAS	0.0768452		oncology	both	unsupported target	TRUE	TRUE	FALSE	FALSE	FALSE	FALSE	TRUE
HCK-D015470	0.226	HCK	D015470	Leukemia, Myeloid, Acute	Phase I		Phase I	TRUE	FALSE			FALSE		D008107	Liver Diseases	OTG		Liver enzyme levels (alkaline phosphatase)	https://genetics.opentargets.org/study/GCST90013406	2021			0.131346	0.75	1	0.75	1	GWAS	0.00261035		oncology	both	unsupported target	TRUE	TRUE	FALSE	FALSE	FALSE	FALSE	TRUE
HCK-D016889	0.215	HCK	D016889	Endometrial Neoplasms	Phase II		Phase II	TRUE	TRUE	FALSE		FALSE		D008107	Liver Diseases	OTG		Liver enzyme levels (alkaline phosphatase)	https://genetics.opentargets.org/study/GCST90013406	2021			0.131346	0.75	1	0.75	1	GWAS	0.00261035		oncology	gwas	unsupported target	TRUE	TRUE	FALSE	FALSE	FALSE	FALSE	TRUE
HCK-D019337	0.439	HCK	D019337	Hematologic Neoplasms		Preclinical	Preclinical					FALSE		D001791	Blood Platelet Disorders	OTG		Mean platelet volume	https://genetics.opentargets.org/study/GCST90002395	2020			0.0167639	0.64	1	0.64	1	GWAS	0.0768452		oncology	gwas	unsupported target	TRUE	TRUE	FALSE	FALSE	FALSE	FALSE	TRUE
HCK-D054198	0.406	HCK	D054198	Precursor Cell Lymphoblastic Leukemia-Lymphoma	Phase I		Phase I	TRUE	FALSE			FALSE		D001791	Blood Platelet Disorders	OTG		Mean platelet volume	https://genetics.opentargets.org/study/GCST90002395	2020			0.0167639	0.64	1	0.64	1	GWAS	0.0768452		oncology	both	unsupported target	TRUE	TRUE	FALSE	FALSE	FALSE	FALSE	TRUE
HCN1-D000787	0.466	HCN1	D000787	Angina Pectoris	Phase III		Phase III	TRUE	TRUE	TRUE	FALSE	FALSE		D000124	Achievement	OTG		Educational attainment (years of education)	https://genetics.opentargets.org/study/GCST003676	2016			0.175904	0.8	1	0.8	1	GWAS			cardiovascular, signs/symptoms	gwas	unsupported target	TRUE	TRUE	FALSE	FALSE	FALSE	TRUE	FALSE
HCN1-D001281	0.79	HCN1	D001281	Atrial Fibrillation	Phase II		Phase II	TRUE	TRUE	FALSE		FALSE		D001145	Arrhythmias, Cardiac	OTG		PR interval	https://genetics.opentargets.org/study/GCST010320	2020			0.388494	1	1	1	1	GWAS	0.6318		cardiovascular, signs/symptoms	both	unsupported target	TRUE	TRUE	FALSE	FALSE	FALSE	TRUE	FALSE
HCN1-D006333	0.467	HCN1	D006333	Heart Failure	Phase III		Phase III	TRUE	TRUE	TRUE	FALSE	FALSE		D001145	Arrhythmias, Cardiac	OTG		PR interval	https://genetics.opentargets.org/study/GCST010320	2020			0.388494	1	1	1	1	GWAS	0.6318		cardiovascular	both	unsupported target	TRUE	TRUE	FALSE	FALSE	FALSE	TRUE	FALSE
HCN1-D009437	0.452	HCN1	D009437	Neuralgia	Preclinical		Preclinical	FALSE				FALSE		D000124	Achievement	OTG		Educational attainment (years of education)	https://genetics.opentargets.org/study/GCST003676	2016			0.175904	0.8	1	0.8	1	GWAS			neurology, signs/symptoms	both	unsupported target	TRUE	TRUE	FALSE	FALSE	FALSE	TRUE	FALSE
HCN2-D000787	0.45	HCN2	D000787	Angina Pectoris	Phase III		Phase III	TRUE	TRUE	TRUE	FALSE	FALSE		D003294	Seizures, Febrile	OMIM		Febrile seizures, familial, 2, 602477 (3), Autosomal dominant	https://omim.org/entry/602781									OMIM			cardiovascular, signs/symptoms	gwas	unsupported target	TRUE	TRUE	FALSE	FALSE	FALSE	TRUE	FALSE
HCN2-D001281	0.326	HCN2	D001281	Atrial Fibrillation	Phase II		Phase II	TRUE	TRUE	FALSE		FALSE		D003294	Seizures, Febrile	OMIM		Febrile seizures, familial, 2, 602477 (3), Autosomal dominant	https://omim.org/entry/602781									OMIM			cardiovascular, signs/symptoms	both	unsupported target	TRUE	TRUE	FALSE	FALSE	FALSE	TRUE	FALSE
HCN2-D006333	0.191	HCN2	D006333	Heart Failure	Phase III		Phase III	TRUE	TRUE	TRUE	FALSE	FALSE		D003294	Seizures, Febrile	OMIM		Febrile seizures, familial, 2, 602477 (3), Autosomal dominant	https://omim.org/entry/602781									OMIM			cardiovascular	both	unsupported target	TRUE	TRUE	FALSE	FALSE	FALSE	TRUE	FALSE
HCN2-D009437	0.438	HCN2	D009437	Neuralgia	Preclinical		Preclinical	FALSE				FALSE		D003294	Seizures, Febrile	OMIM		Febrile seizures, familial, 2, 602477 (3), Autosomal dominant	https://omim.org/entry/602781									OMIM			neurology, signs/symptoms	both	unsupported target	TRUE	TRUE	FALSE	FALSE	FALSE	TRUE	FALSE
HCN3-D000787	0	HCN3	D000787	Angina Pectoris	Phase III		Phase III	TRUE	TRUE	TRUE	FALSE	FALSE																			cardiovascular, signs/symptoms	gwas	unsupported target	TRUE	TRUE	FALSE	FALSE	FALSE	TRUE	FALSE
HCN3-D001281	0	HCN3	D001281	Atrial Fibrillation	Phase II		Phase II	TRUE	TRUE	FALSE		FALSE																			cardiovascular, signs/symptoms	both	unsupported target	TRUE	TRUE	FALSE	FALSE	FALSE	TRUE	FALSE
HCN3-D006333	0	HCN3	D006333	Heart Failure	Phase III		Phase III	TRUE	TRUE	TRUE	FALSE	FALSE																			cardiovascular	both	unsupported target	TRUE	TRUE	FALSE	FALSE	FALSE	TRUE	FALSE
HCN4-D000787	0.464	HCN4	D000787	Angina Pectoris	Phase III		Phase III	TRUE	TRUE	TRUE	FALSE	FALSE		D009765	Obesity	OTG		Body mass index	https://genetics.opentargets.org/study/GCST009871	2019			0.0825652	0.89	1	0.89	1	GWAS			cardiovascular, signs/symptoms	gwas	unsupported target	TRUE	TRUE	FALSE	FALSE	FALSE	TRUE	FALSE
HCN4-D001281	1	HCN4	D001281	Atrial Fibrillation	Phase II		Phase II	TRUE	TRUE	FALSE		FALSE		D001281	Atrial Fibrillation	OTG		Atrial fibrillation and flutter	https://genetics.opentargets.org/study/FINNGEN_R6_I9_AF	2022			0.171899	0.87	1	0.87	1	GWAS		1.09919	cardiovascular, signs/symptoms	both	genetically supported target	TRUE	TRUE	FALSE	FALSE	FALSE	TRUE	FALSE
HCN4-D006333	0.467	HCN4	D006333	Heart Failure	Phase III		Phase III	TRUE	TRUE	TRUE	FALSE	FALSE		D001145	Arrhythmias, Cardiac	OTG		PR interval	https://genetics.opentargets.org/study/GCST010320	2020			0.16558	0.9	1	0.9	1	GWAS			cardiovascular	both	unsupported target	TRUE	TRUE	FALSE	FALSE	FALSE	TRUE	FALSE
HCRTR1-D000437	0.588	HCRTR1	D000437	Alcoholism	Preclinical		Preclinical	FALSE				FALSE		D012893	Sleep Wake Disorders	OTG		Daytime nap	https://genetics.opentargets.org/study/GCST011494	2021			0.6216	0.59	1	0.59	1	GWAS	0.0072472		psychiatry	gwas	unsupported target	TRUE	TRUE	TRUE	FALSE	FALSE	FALSE	FALSE
HCRTR1-D000544	0.607	HCRTR1	D000544	Alzheimer Disease		Phase II	Phase II	TRUE	TRUE			FALSE		D012893	Sleep Wake Disorders	OTG		Daytime nap	https://genetics.opentargets.org/study/GCST011494	2021			0.6216	0.59	1	0.59	1	GWAS	0.0072472		neurology, psychiatry	both	unsupported target	TRUE	TRUE	TRUE	FALSE	FALSE	FALSE	FALSE
HCRTR1-D001008	0.595	HCRTR1	D001008	Anxiety Disorders		Phase II	Phase II	TRUE	TRUE			FALSE		D012893	Sleep Wake Disorders	OTG		Daytime nap	https://genetics.opentargets.org/study/GCST011494	2021			0.6216	0.59	1	0.59	1	GWAS	0.0072472		psychiatry	gwas	unsupported target	TRUE	TRUE	TRUE	FALSE	FALSE	FALSE	FALSE
HCRTR1-D001049	0.585	HCRTR1	D001049	Apnea		Phase I	Phase I	TRUE				FALSE		D001249	Asthma	OTG		Lung function (FEV1/FVC)	https://genetics.opentargets.org/study/GCST007080	2018			0.544869	0.56	1	0.56	1	GWAS			respiratory, signs/symptoms	both	unsupported target	TRUE	TRUE	TRUE	FALSE	FALSE	FALSE	FALSE
HCRTR1-D001172	0.413	HCRTR1	D001172	Arthritis, Rheumatoid	Phase III		Phase III	TRUE	TRUE	TRUE	FALSE	FALSE		D001249	Asthma	OTG		Lung function (FEV1/FVC)	https://genetics.opentargets.org/study/GCST007080	2018			0.544869	0.56	1	0.56	1	GWAS			musculoskeletal, dermatology, immune	gwas	unsupported target	TRUE	TRUE	TRUE	FALSE	FALSE	FALSE	FALSE
HCRTR1-D003865	0.567	HCRTR1	D003865	Depressive Disorder, Major		Phase II	Phase II	TRUE	TRUE			FALSE		D012893	Sleep Wake Disorders	OTG		Daytime nap	https://genetics.opentargets.org/study/GCST011494	2021			0.6216	0.59	1	0.59	1	GWAS	0.0072472		psychiatry	gwas	unsupported target	TRUE	TRUE	TRUE	FALSE	FALSE	FALSE	FALSE
HCRTR1-D003929	0.372	HCRTR1	D003929	Diabetic Neuropathies	Phase II		Phase II	TRUE	TRUE	FALSE		FALSE		D012893	Sleep Wake Disorders	OTG		Daytime nap	https://genetics.opentargets.org/study/GCST011494	2021			0.6216	0.59	1	0.59	1	GWAS	0.0072472		neurology, endocrine	both	unsupported target	TRUE	TRUE	TRUE	FALSE	FALSE	FALSE	FALSE
HCRTR1-D007319	0.859	HCRTR1	D007319	Sleep Initiation and Maintenance Disorders	Launched	Launched	Launched	TRUE	TRUE	TRUE	TRUE	FALSE		D012893	Sleep Wake Disorders	OTG		Daytime nap	https://genetics.opentargets.org/study/GCST011494	2021			0.6216	0.59	1	0.59	1	GWAS	0.0072472		neurology, psychiatry	both	genetically supported target	TRUE	TRUE	TRUE	FALSE	FALSE	FALSE	FALSE
HCRTR1-D008881	0.402	HCRTR1	D008881	Migraine Disorders	Phase II		Phase II	TRUE	TRUE	FALSE		FALSE		D012893	Sleep Wake Disorders	OTG		Daytime nap	https://genetics.opentargets.org/study/GCST011494	2021			0.6216	0.59	1	0.59	1	GWAS	0.0072472		neurology	both	unsupported target	TRUE	TRUE	TRUE	FALSE	FALSE	FALSE	FALSE
HCRTR1-D009290	0.865	HCRTR1	D009290	Narcolepsy	Preclinical		Preclinical	FALSE				FALSE		D012893	Sleep Wake Disorders	OTG		Daytime nap	https://genetics.opentargets.org/study/GCST011494	2021			0.6216	0.59	1	0.59	1	GWAS	0.0072472		neurology, psychiatry	both	genetically supported target	TRUE	TRUE	TRUE	FALSE	FALSE	FALSE	FALSE
HCRTR1-D009293	0.563	HCRTR1	D009293	Opioid-Related Disorders		Phase I	Phase I	TRUE				FALSE		D012893	Sleep Wake Disorders	OTG		Daytime nap	https://genetics.opentargets.org/study/GCST011494	2021			0.6216	0.59	1	0.59	1	GWAS	0.0072472		psychiatry	gwas	unsupported target	TRUE	TRUE	TRUE	FALSE	FALSE	FALSE	FALSE
HCRTR1-D009437	0.483	HCRTR1	D009437	Neuralgia	Phase II		Phase II	TRUE	TRUE	FALSE		FALSE		D003071	Cognition	OTG		General cognitive ability	https://genetics.opentargets.org/study/GCST006269	2018			0.628506	0.53	1	0.53	1	GWAS	7.797		neurology, signs/symptoms	both	unsupported target	TRUE	TRUE	TRUE	FALSE	FALSE	FALSE	FALSE
HCRTR1-D012893	1	HCRTR1	D012893	Sleep Wake Disorders	Phase II		Phase II	TRUE	TRUE	FALSE		FALSE		D012893	Sleep Wake Disorders	OTG		Daytime nap	https://genetics.opentargets.org/study/GCST011494	2021			0.6216	0.59	1	0.59	1	GWAS	0.0072472		neurology, signs/symptoms, psychiatry	both	genetically supported target	TRUE	TRUE	TRUE	FALSE	FALSE	FALSE	FALSE
HCRTR1-D014029	0.548	HCRTR1	D014029	Tobacco Use Disorder		Phase I	Phase I	TRUE				FALSE		D012893	Sleep Wake Disorders	OTG		Daytime nap	https://genetics.opentargets.org/study/GCST011494	2021			0.6216	0.59	1	0.59	1	GWAS	0.0072472		psychiatry	gwas	unsupported target	TRUE	TRUE	TRUE	FALSE	FALSE	FALSE	FALSE
HCRTR1-D019966	0.61	HCRTR1	D019966	Substance-Related Disorders	Preclinical		Preclinical	FALSE				FALSE		D012893	Sleep Wake Disorders	OTG		Daytime nap	https://genetics.opentargets.org/study/GCST011494	2021			0.6216	0.59	1	0.59	1	GWAS	0.0072472		psychiatry	gwas	unsupported target	TRUE	TRUE	TRUE	FALSE	FALSE	FALSE	FALSE
HCRTR1-D019970	0.546	HCRTR1	D019970	Cocaine-Related Disorders	Preclinical		Preclinical	FALSE				FALSE		D012893	Sleep Wake Disorders	OTG		Daytime nap	https://genetics.opentargets.org/study/GCST011494	2021			0.6216	0.59	1	0.59	1	GWAS	0.0072472		psychiatry	gwas	unsupported target	TRUE	TRUE	TRUE	FALSE	FALSE	FALSE	FALSE
HCRTR1-D029424	0.8	HCRTR1	D029424	Pulmonary Disease, Chronic Obstructive		Phase I	Phase I	TRUE				FALSE		D001249	Asthma	OTG		Lung function (FEV1/FVC)	https://genetics.opentargets.org/study/GCST007080	2018			0.544869	0.56	1	0.56	1	GWAS			respiratory	both	genetically supported target	TRUE	TRUE	TRUE	FALSE	FALSE	FALSE	FALSE
HCRTR1-D056912	0.558	HCRTR1	D056912	Binge-Eating Disorder	Phase II		Phase II	TRUE	TRUE	FALSE		FALSE		D012893	Sleep Wake Disorders	OTG		Daytime nap	https://genetics.opentargets.org/study/GCST011494	2021			0.6216	0.59	1	0.59	1	GWAS	0.0072472		psychiatry	gwas	unsupported target	TRUE	TRUE	TRUE	FALSE	FALSE	FALSE	FALSE
HCRTR2-D000544	0.607	HCRTR2	D000544	Alzheimer Disease		Phase II	Phase II	TRUE	TRUE			FALSE		D012893	Sleep Wake Disorders	OTG		Sleep duration (short sleep)	https://genetics.opentargets.org/study/GCST007559	2019			0.580508	0.89	1	0.89	1	GWAS			neurology, psychiatry	both	unsupported target	TRUE	TRUE	TRUE	FALSE	FALSE	FALSE	FALSE
HCRTR2-D001008	0.595	HCRTR2	D001008	Anxiety Disorders	Preclinical		Preclinical	FALSE				FALSE		D012893	Sleep Wake Disorders	OTG		Sleep duration (short sleep)	https://genetics.opentargets.org/study/GCST007559	2019			0.580508	0.89	1	0.89	1	GWAS			psychiatry	gwas	unsupported target	TRUE	TRUE	TRUE	FALSE	FALSE	FALSE	FALSE
HCRTR2-D001049	0.464	HCRTR2	D001049	Apnea		Phase I	Phase I	TRUE				TRUE		D009765	Obesity	Genebass	missenseLC skat continuous both_sexes irnt	Body mass index (BMI)	https://genebass.org/gene/ENSG00000137252/phenotype/continuous-21001-both_sexes-NA-irnt?burdenSet=pLoF&phewasOpts=1&resultLayout=full	2021								GWAS	0.0013632		respiratory, signs/symptoms	both	unsupported target	TRUE	TRUE	TRUE	FALSE	FALSE	FALSE	FALSE
HCRTR2-D001172	0.428	HCRTR2	D001172	Arthritis, Rheumatoid	Phase III		Phase III	TRUE	TRUE	TRUE	FALSE	FALSE		D006073	Gout	OTG		Serum uric acid levels	https://genetics.opentargets.org/study/GCST90018757	2021			0.000519211	0.94	1	0.94	1	GWAS	0.0709677		musculoskeletal, dermatology, immune	gwas	unsupported target	TRUE	TRUE	TRUE	FALSE	FALSE	FALSE	FALSE
HCRTR2-D001289	0.575	HCRTR2	D001289	Attention Deficit Disorder with Hyperactivity		Phase II	Phase II	TRUE	TRUE			TRUE		D012893	Sleep Wake Disorders	OTG		Sleep duration (short sleep)	https://genetics.opentargets.org/study/GCST007559	2019			0.580508	0.89	1	0.89	1	GWAS			psychiatry	both	unsupported target	TRUE	TRUE	TRUE	FALSE	FALSE	FALSE	FALSE
HCRTR2-D002385	0.974	HCRTR2	D002385	Cataplexy	Preclinical		Preclinical	FALSE				FALSE		D009290	Narcolepsy	OTG		Daytime dozing / sleeping (narcolepsy)	https://genetics.opentargets.org/study/NEALE2_1220	2018			0.787002	0.8	1	0.8	1	GWAS	0.00950035		neurology, psychiatry	both	genetically supported target	TRUE	TRUE	TRUE	FALSE	FALSE	FALSE	FALSE
HCRTR2-D003863	0.339	HCRTR2	D003863	Depression	Preclinical		Preclinical	FALSE				FALSE		D012893	Sleep Wake Disorders	OTG		Sleep duration (short sleep)	https://genetics.opentargets.org/study/GCST007559	2019			0.580508	0.89	1	0.89	1	GWAS			psychiatry	gwas	unsupported target	TRUE	TRUE	TRUE	FALSE	FALSE	FALSE	FALSE
HCRTR2-D003865	0.567	HCRTR2	D003865	Depressive Disorder, Major		Phase III	Phase III	TRUE	TRUE	TRUE		FALSE		D012893	Sleep Wake Disorders	OTG		Sleep duration (short sleep)	https://genetics.opentargets.org/study/GCST007559	2019			0.580508	0.89	1	0.89	1	GWAS			psychiatry	gwas	unsupported target	TRUE	TRUE	TRUE	FALSE	FALSE	FALSE	FALSE
HCRTR2-D003929	0.467	HCRTR2	D003929	Diabetic Neuropathies	Phase II		Phase II	TRUE	TRUE	FALSE		FALSE		D006073	Gout	OTG		Serum uric acid levels	https://genetics.opentargets.org/study/GCST90018757	2021			0.000519211	0.94	1	0.94	1	GWAS	0.0709677		neurology, endocrine	both	unsupported target	TRUE	TRUE	TRUE	FALSE	FALSE	FALSE	FALSE
HCRTR2-D007319	0.859	HCRTR2	D007319	Sleep Initiation and Maintenance Disorders	Launched	Launched	Launched	TRUE	TRUE	TRUE	TRUE	FALSE		D012893	Sleep Wake Disorders	OTG		Sleep duration (short sleep)	https://genetics.opentargets.org/study/GCST007559	2019			0.580508	0.89	1	0.89	1	GWAS			neurology, psychiatry	both	genetically supported target	TRUE	TRUE	TRUE	FALSE	FALSE	FALSE	FALSE
HCRTR2-D008881	0.402	HCRTR2	D008881	Migraine Disorders	Phase II		Phase II	TRUE	TRUE	FALSE		FALSE		D012893	Sleep Wake Disorders	OTG		Sleep duration (short sleep)	https://genetics.opentargets.org/study/GCST007559	2019			0.580508	0.89	1	0.89	1	GWAS			neurology	both	unsupported target	TRUE	TRUE	TRUE	FALSE	FALSE	FALSE	FALSE
HCRTR2-D009290	1	HCRTR2	D009290	Narcolepsy		Phase II	Phase II	TRUE	TRUE			TRUE		D009290	Narcolepsy	OTG		Daytime dozing / sleeping (narcolepsy)	https://genetics.opentargets.org/study/NEALE2_1220	2018			0.787002	0.8	1	0.8	1	GWAS	0.00950035		neurology, psychiatry	both	genetically supported target	TRUE	TRUE	TRUE	FALSE	FALSE	FALSE	FALSE
HCRTR2-D009437	0.51	HCRTR2	D009437	Neuralgia	Phase II		Phase II	TRUE	TRUE	FALSE		FALSE		D015519	Bone Density	OTG		Heel bone mineral density	https://genetics.opentargets.org/study/GCST007066	2018			0.618419	0.88	1	0.88	1	GWAS			neurology, signs/symptoms	both	unsupported target	TRUE	TRUE	TRUE	FALSE	FALSE	FALSE	FALSE
HCRTR2-D012893	1	HCRTR2	D012893	Sleep Wake Disorders	Phase II		Phase II	TRUE	TRUE	FALSE		FALSE		D012893	Sleep Wake Disorders	OTG		Sleep duration (short sleep)	https://genetics.opentargets.org/study/GCST007559	2019			0.580508	0.89	1	0.89	1	GWAS			neurology, signs/symptoms, psychiatry	both	genetically supported target	TRUE	TRUE	TRUE	FALSE	FALSE	FALSE	FALSE
HCRTR2-D019966	0.61	HCRTR2	D019966	Substance-Related Disorders	Preclinical		Preclinical	FALSE				FALSE		D012893	Sleep Wake Disorders	OTG		Sleep duration (short sleep)	https://genetics.opentargets.org/study/GCST007559	2019			0.580508	0.89	1	0.89	1	GWAS			psychiatry	gwas	unsupported target	TRUE	TRUE	TRUE	FALSE	FALSE	FALSE	FALSE
HCRTR2-D020177	0.924	HCRTR2	D020177	Idiopathic Hypersomnia		Phase I	Phase I	TRUE				TRUE		D009290	Narcolepsy	OTG		Daytime dozing / sleeping (narcolepsy)	https://genetics.opentargets.org/study/NEALE2_1220	2018			0.787002	0.8	1	0.8	1	GWAS	0.00950035		neurology, psychiatry	both	genetically supported target	TRUE	TRUE	TRUE	FALSE	FALSE	FALSE	FALSE
HCRTR2-D029424	0.251	HCRTR2	D029424	Pulmonary Disease, Chronic Obstructive		Phase I	Phase I	TRUE				FALSE		D001778	Blood Coagulation Disorders	OTG		Hematocrit	https://genetics.opentargets.org/study/GCST90002305	2020			0.000519211	0.93	1	0.93	1	GWAS	0.056058		respiratory	both	unsupported target	TRUE	TRUE	TRUE	FALSE	FALSE	FALSE	FALSE
HDAC1-D000086382	0	HDAC1	D000086382	COVID-19		Preclinical	Preclinical					FALSE		D001837	Body Weights and Measures	Genebass	pLoF skat continuous both_sexes irnt	Sitting height	https://genebass.org/gene/ENSG00000116478/phenotype/continuous-20015-both_sexes-NA-irnt?burdenSet=pLoF&phewasOpts=1&resultLayout=full	2021								GWAS	0.016813		infection, respiratory	gwas	unsupported target	FALSE	TRUE	FALSE	FALSE	TRUE	FALSE	FALSE
HDAC1-D000152	0.033	HDAC1	D000152	Acne Vulgaris	Phase II		Phase II	TRUE	TRUE	FALSE		FALSE		D001837	Body Weights and Measures	Genebass	pLoF skat continuous both_sexes irnt	Sitting height	https://genebass.org/gene/ENSG00000116478/phenotype/continuous-20015-both_sexes-NA-irnt?burdenSet=pLoF&phewasOpts=1&resultLayout=full	2021								GWAS	0.016813		dermatology	both	unsupported target	FALSE	TRUE	FALSE	FALSE	TRUE	FALSE	FALSE
HDAC1-D000544	0.036	HDAC1	D000544	Alzheimer Disease	Preclinical		Preclinical	FALSE				FALSE		D001837	Body Weights and Measures	Genebass	pLoF skat continuous both_sexes irnt	Sitting height	https://genebass.org/gene/ENSG00000116478/phenotype/continuous-20015-both_sexes-NA-irnt?burdenSet=pLoF&phewasOpts=1&resultLayout=full	2021								GWAS	0.016813		neurology, psychiatry	both	unsupported target	FALSE	TRUE	FALSE	FALSE	TRUE	FALSE	FALSE
HDAC1-D000740	0.037	HDAC1	D000740	Anemia	Preclinical		Preclinical	FALSE				FALSE		D001837	Body Weights and Measures	Genebass	pLoF skat continuous both_sexes irnt	Sitting height	https://genebass.org/gene/ENSG00000116478/phenotype/continuous-20015-both_sexes-NA-irnt?burdenSet=pLoF&phewasOpts=1&resultLayout=full	2021								GWAS	0.016813		hematology	both	unsupported target	FALSE	TRUE	FALSE	FALSE	TRUE	FALSE	FALSE
HDAC1-D000755	0.033	HDAC1	D000755	Anemia, Sickle Cell	Preclinical		Preclinical	FALSE				FALSE		D001837	Body Weights and Measures	Genebass	pLoF skat continuous both_sexes irnt	Sitting height	https://genebass.org/gene/ENSG00000116478/phenotype/continuous-20015-both_sexes-NA-irnt?burdenSet=pLoF&phewasOpts=1&resultLayout=full	2021								GWAS	0.016813		hematology, congenital	both	unsupported target	FALSE	TRUE	FALSE	FALSE	TRUE	FALSE	FALSE
HDAC1-D001172	0.036	HDAC1	D001172	Arthritis, Rheumatoid	Preclinical		Preclinical	FALSE				FALSE		D001837	Body Weights and Measures	Genebass	pLoF skat continuous both_sexes irnt	Sitting height	https://genebass.org/gene/ENSG00000116478/phenotype/continuous-20015-both_sexes-NA-irnt?burdenSet=pLoF&phewasOpts=1&resultLayout=full	2021								GWAS	0.016813		musculoskeletal, dermatology, immune	gwas	unsupported target	FALSE	TRUE	FALSE	FALSE	TRUE	FALSE	FALSE
HDAC1-D001650	0.032	HDAC1	D001650	Bile Duct Neoplasms	Phase II		Phase II	TRUE	TRUE	FALSE		FALSE		D001837	Body Weights and Measures	Genebass	pLoF skat continuous both_sexes irnt	Sitting height	https://genebass.org/gene/ENSG00000116478/phenotype/continuous-20015-both_sexes-NA-irnt?burdenSet=pLoF&phewasOpts=1&resultLayout=full	2021								GWAS	0.016813		oncology	both	unsupported target	FALSE	TRUE	FALSE	FALSE	TRUE	FALSE	FALSE
HDAC1-D001749	0.033	HDAC1	D001749	Urinary Bladder Neoplasms	Phase III		Phase III	TRUE	TRUE	TRUE	FALSE	FALSE		D001837	Body Weights and Measures	Genebass	pLoF skat continuous both_sexes irnt	Sitting height	https://genebass.org/gene/ENSG00000116478/phenotype/continuous-20015-both_sexes-NA-irnt?burdenSet=pLoF&phewasOpts=1&resultLayout=full	2021								GWAS	0.016813		oncology	both	unsupported target	FALSE	TRUE	FALSE	FALSE	TRUE	FALSE	FALSE
HDAC1-D001932	0.035	HDAC1	D001932	Brain Neoplasms		Phase II	Phase II	TRUE	TRUE			FALSE		D001837	Body Weights and Measures	Genebass	pLoF skat continuous both_sexes irnt	Sitting height	https://genebass.org/gene/ENSG00000116478/phenotype/continuous-20015-both_sexes-NA-irnt?burdenSet=pLoF&phewasOpts=1&resultLayout=full	2021								GWAS	0.016813		oncology	both	unsupported target	FALSE	TRUE	FALSE	FALSE	TRUE	FALSE	FALSE
HDAC1-D001943	0.035	HDAC1	D001943	Breast Neoplasms		Phase III	Phase III	TRUE	TRUE	TRUE		FALSE		D001837	Body Weights and Measures	Genebass	pLoF skat continuous both_sexes irnt	Sitting height	https://genebass.org/gene/ENSG00000116478/phenotype/continuous-20015-both_sexes-NA-irnt?burdenSet=pLoF&phewasOpts=1&resultLayout=full	2021								GWAS	0.016813		oncology	both	unsupported target	FALSE	TRUE	FALSE	FALSE	TRUE	FALSE	FALSE
HDAC1-D002289	0.033	HDAC1	D002289	Carcinoma, Non-Small-Cell Lung		Phase II	Phase II	TRUE	TRUE			FALSE		D001837	Body Weights and Measures	Genebass	pLoF skat continuous both_sexes irnt	Sitting height	https://genebass.org/gene/ENSG00000116478/phenotype/continuous-20015-both_sexes-NA-irnt?burdenSet=pLoF&phewasOpts=1&resultLayout=full	2021								GWAS	0.016813		oncology	both	unsupported target	FALSE	TRUE	FALSE	FALSE	TRUE	FALSE	FALSE
HDAC1-D002318	0.045	HDAC1	D002318	Cardiovascular Diseases	Preclinical		Preclinical	FALSE				FALSE		D001837	Body Weights and Measures	Genebass	pLoF skat continuous both_sexes irnt	Sitting height	https://genebass.org/gene/ENSG00000116478/phenotype/continuous-20015-both_sexes-NA-irnt?burdenSet=pLoF&phewasOpts=1&resultLayout=full	2021								GWAS	0.016813		cardiovascular	gwas	unsupported target	FALSE	TRUE	FALSE	FALSE	TRUE	FALSE	FALSE
HDAC1-D002583	0.033	HDAC1	D002583	Uterine Cervical Neoplasms	Phase II		Phase II	TRUE	TRUE	FALSE		FALSE		D001837	Body Weights and Measures	Genebass	pLoF skat continuous both_sexes irnt	Sitting height	https://genebass.org/gene/ENSG00000116478/phenotype/continuous-20015-both_sexes-NA-irnt?burdenSet=pLoF&phewasOpts=1&resultLayout=full	2021								GWAS	0.016813		oncology	gwas	unsupported target	FALSE	TRUE	FALSE	FALSE	TRUE	FALSE	FALSE
HDAC1-D003072	0.035	HDAC1	D003072	Cognition Disorders	Preclinical		Preclinical	FALSE				FALSE		D001837	Body Weights and Measures	Genebass	pLoF skat continuous both_sexes irnt	Sitting height	https://genebass.org/gene/ENSG00000116478/phenotype/continuous-20015-both_sexes-NA-irnt?burdenSet=pLoF&phewasOpts=1&resultLayout=full	2021								GWAS	0.016813		psychiatry	both	unsupported target	FALSE	TRUE	FALSE	FALSE	TRUE	FALSE	FALSE
HDAC1-D004938	0.033	HDAC1	D004938	Esophageal Neoplasms	Phase I		Phase I	TRUE	FALSE			FALSE		D001837	Body Weights and Measures	Genebass	pLoF skat continuous both_sexes irnt	Sitting height	https://genebass.org/gene/ENSG00000116478/phenotype/continuous-20015-both_sexes-NA-irnt?burdenSet=pLoF&phewasOpts=1&resultLayout=full	2021								GWAS	0.016813		oncology	both	unsupported target	FALSE	TRUE	FALSE	FALSE	TRUE	FALSE	FALSE
HDAC1-D005770	0.036	HDAC1	D005770	Gastrointestinal Neoplasms	Phase II		Phase II	TRUE	TRUE	FALSE		FALSE		D001837	Body Weights and Measures	Genebass	pLoF skat continuous both_sexes irnt	Sitting height	https://genebass.org/gene/ENSG00000116478/phenotype/continuous-20015-both_sexes-NA-irnt?burdenSet=pLoF&phewasOpts=1&resultLayout=full	2021								GWAS	0.016813		oncology	both	unsupported target	FALSE	TRUE	FALSE	FALSE	TRUE	FALSE	FALSE
HDAC1-D005901	0.035	HDAC1	D005901	Glaucoma		Preclinical	Preclinical					FALSE		D001837	Body Weights and Measures	Genebass	pLoF skat continuous both_sexes irnt	Sitting height	https://genebass.org/gene/ENSG00000116478/phenotype/continuous-20015-both_sexes-NA-irnt?burdenSet=pLoF&phewasOpts=1&resultLayout=full	2021								GWAS	0.016813		ophthalmology	both	unsupported target	FALSE	TRUE	FALSE	FALSE	TRUE	FALSE	FALSE
HDAC1-D005909	0.033	HDAC1	D005909	Glioblastoma		Phase II	Phase II	TRUE	TRUE			FALSE		D001837	Body Weights and Measures	Genebass	pLoF skat continuous both_sexes irnt	Sitting height	https://genebass.org/gene/ENSG00000116478/phenotype/continuous-20015-both_sexes-NA-irnt?burdenSet=pLoF&phewasOpts=1&resultLayout=full	2021								GWAS	0.016813		oncology	gwas	unsupported target	FALSE	TRUE	FALSE	FALSE	TRUE	FALSE	FALSE
HDAC1-D006086	0.033	HDAC1	D006086	Graft vs Host Disease	Preclinical		Preclinical	FALSE				FALSE		D001837	Body Weights and Measures	Genebass	pLoF skat continuous both_sexes irnt	Sitting height	https://genebass.org/gene/ENSG00000116478/phenotype/continuous-20015-both_sexes-NA-irnt?burdenSet=pLoF&phewasOpts=1&resultLayout=full	2021								GWAS	0.016813		immune	gwas	unsupported target	FALSE	TRUE	FALSE	FALSE	TRUE	FALSE	FALSE
HDAC1-D006258	0.036	HDAC1	D006258	Head and Neck Neoplasms	Phase I		Phase I	TRUE	FALSE			FALSE		D001837	Body Weights and Measures	Genebass	pLoF skat continuous both_sexes irnt	Sitting height	https://genebass.org/gene/ENSG00000116478/phenotype/continuous-20015-both_sexes-NA-irnt?burdenSet=pLoF&phewasOpts=1&resultLayout=full	2021								GWAS	0.016813		oncology	both	unsupported target	FALSE	TRUE	FALSE	FALSE	TRUE	FALSE	FALSE
HDAC1-D006333	0.035	HDAC1	D006333	Heart Failure	Preclinical		Preclinical	FALSE				FALSE		D001837	Body Weights and Measures	Genebass	pLoF skat continuous both_sexes irnt	Sitting height	https://genebass.org/gene/ENSG00000116478/phenotype/continuous-20015-both_sexes-NA-irnt?burdenSet=pLoF&phewasOpts=1&resultLayout=full	2021								GWAS	0.016813		cardiovascular	both	unsupported target	FALSE	TRUE	FALSE	FALSE	TRUE	FALSE	FALSE
HDAC1-D006689	0.034	HDAC1	D006689	Hodgkin Disease	Phase III		Phase III	TRUE	TRUE	TRUE	FALSE	FALSE		D001837	Body Weights and Measures	Genebass	pLoF skat continuous both_sexes irnt	Sitting height	https://genebass.org/gene/ENSG00000116478/phenotype/continuous-20015-both_sexes-NA-irnt?burdenSet=pLoF&phewasOpts=1&resultLayout=full	2021								GWAS	0.016813		oncology	gwas	unsupported target	FALSE	TRUE	FALSE	FALSE	TRUE	FALSE	FALSE
HDAC1-D006816	0.034	HDAC1	D006816	Huntington Disease	Preclinical		Preclinical	FALSE				FALSE		D001837	Body Weights and Measures	Genebass	pLoF skat continuous both_sexes irnt	Sitting height	https://genebass.org/gene/ENSG00000116478/phenotype/continuous-20015-both_sexes-NA-irnt?burdenSet=pLoF&phewasOpts=1&resultLayout=full	2021								GWAS	0.016813		neurology, congenital, psychiatry	both	unsupported target	FALSE	TRUE	FALSE	FALSE	TRUE	FALSE	FALSE
HDAC1-D007239	0.044	HDAC1	D007239	Infections	Preclinical		Preclinical	FALSE				TRUE		D001837	Body Weights and Measures	Genebass	pLoF skat continuous both_sexes irnt	Sitting height	https://genebass.org/gene/ENSG00000116478/phenotype/continuous-20015-both_sexes-NA-irnt?burdenSet=pLoF&phewasOpts=1&resultLayout=full	2021								GWAS	0.016813		infection	both	unsupported target	FALSE	TRUE	FALSE	FALSE	TRUE	FALSE	FALSE
HDAC1-D007249	0.037	HDAC1	D007249	Inflammation	Preclinical		Preclinical	FALSE				FALSE		D001837	Body Weights and Measures	Genebass	pLoF skat continuous both_sexes irnt	Sitting height	https://genebass.org/gene/ENSG00000116478/phenotype/continuous-20015-both_sexes-NA-irnt?burdenSet=pLoF&phewasOpts=1&resultLayout=full	2021								GWAS	0.016813		signs/symptoms	gwas	unsupported target	FALSE	TRUE	FALSE	FALSE	TRUE	FALSE	FALSE
HDAC1-D007680	0.034	HDAC1	D007680	Kidney Neoplasms		Phase III	Phase III	TRUE	TRUE	TRUE		FALSE		D001837	Body Weights and Measures	Genebass	pLoF skat continuous both_sexes irnt	Sitting height	https://genebass.org/gene/ENSG00000116478/phenotype/continuous-20015-both_sexes-NA-irnt?burdenSet=pLoF&phewasOpts=1&resultLayout=full	2021								GWAS	0.016813		oncology	both	unsupported target	FALSE	TRUE	FALSE	FALSE	TRUE	FALSE	FALSE
HDAC1-D007938	0.037	HDAC1	D007938	Leukemia	Phase I		Phase I	TRUE	FALSE			FALSE		D001837	Body Weights and Measures	Genebass	pLoF skat continuous both_sexes irnt	Sitting height	https://genebass.org/gene/ENSG00000116478/phenotype/continuous-20015-both_sexes-NA-irnt?burdenSet=pLoF&phewasOpts=1&resultLayout=full	2021								GWAS	0.016813		oncology	omim/tcga	unsupported target	FALSE	TRUE	FALSE	FALSE	TRUE	FALSE	FALSE
HDAC1-D008113	0.034	HDAC1	D008113	Liver Neoplasms		Phase II	Phase II	TRUE	TRUE			FALSE		D001837	Body Weights and Measures	Genebass	pLoF skat continuous both_sexes irnt	Sitting height	https://genebass.org/gene/ENSG00000116478/phenotype/continuous-20015-both_sexes-NA-irnt?burdenSet=pLoF&phewasOpts=1&resultLayout=full	2021								GWAS	0.016813		oncology	gwas	unsupported target	FALSE	TRUE	FALSE	FALSE	TRUE	FALSE	FALSE
HDAC1-D008175	0.035	HDAC1	D008175	Lung Neoplasms	Phase I		Phase I	TRUE	FALSE			FALSE		D001837	Body Weights and Measures	Genebass	pLoF skat continuous both_sexes irnt	Sitting height	https://genebass.org/gene/ENSG00000116478/phenotype/continuous-20015-both_sexes-NA-irnt?burdenSet=pLoF&phewasOpts=1&resultLayout=full	2021								GWAS	0.016813		oncology	both	unsupported target	FALSE	TRUE	FALSE	FALSE	TRUE	FALSE	FALSE
HDAC1-D008180	0.035	HDAC1	D008180	Lupus Erythematosus, Systemic	Preclinical		Preclinical	FALSE				FALSE		D001837	Body Weights and Measures	Genebass	pLoF skat continuous both_sexes irnt	Sitting height	https://genebass.org/gene/ENSG00000116478/phenotype/continuous-20015-both_sexes-NA-irnt?burdenSet=pLoF&phewasOpts=1&resultLayout=full	2021								GWAS	0.016813		dermatology, immune	both	unsupported target	FALSE	TRUE	FALSE	FALSE	TRUE	FALSE	FALSE
HDAC1-D008223	0.037	HDAC1	D008223	Lymphoma		Phase II	Phase II	TRUE	TRUE			TRUE		D001837	Body Weights and Measures	Genebass	pLoF skat continuous both_sexes irnt	Sitting height	https://genebass.org/gene/ENSG00000116478/phenotype/continuous-20015-both_sexes-NA-irnt?burdenSet=pLoF&phewasOpts=1&resultLayout=full	2021								GWAS	0.016813		oncology	gwas	unsupported target	FALSE	TRUE	FALSE	FALSE	TRUE	FALSE	FALSE
HDAC1-D008224	0.031	HDAC1	D008224	Lymphoma, Follicular		Phase II	Phase II	TRUE	TRUE			FALSE		D001837	Body Weights and Measures	Genebass	pLoF skat continuous both_sexes irnt	Sitting height	https://genebass.org/gene/ENSG00000116478/phenotype/continuous-20015-both_sexes-NA-irnt?burdenSet=pLoF&phewasOpts=1&resultLayout=full	2021								GWAS	0.016813		oncology	gwas	unsupported target	FALSE	TRUE	FALSE	FALSE	TRUE	FALSE	FALSE
HDAC1-D008228	0.036	HDAC1	D008228	Lymphoma, Non-Hodgkin		Phase II	Phase II	TRUE	TRUE			FALSE		D001837	Body Weights and Measures	Genebass	pLoF skat continuous both_sexes irnt	Sitting height	https://genebass.org/gene/ENSG00000116478/phenotype/continuous-20015-both_sexes-NA-irnt?burdenSet=pLoF&phewasOpts=1&resultLayout=full	2021								GWAS	0.016813		oncology	both	unsupported target	FALSE	TRUE	FALSE	FALSE	TRUE	FALSE	FALSE
HDAC1-D008232	0.039	HDAC1	D008232	Lymphoproliferative Disorders	Phase II		Phase II	TRUE	TRUE	FALSE		TRUE		D001837	Body Weights and Measures	Genebass	pLoF skat continuous both_sexes irnt	Sitting height	https://genebass.org/gene/ENSG00000116478/phenotype/continuous-20015-both_sexes-NA-irnt?burdenSet=pLoF&phewasOpts=1&resultLayout=full	2021								GWAS	0.016813		hematology, immune	both	unsupported target	FALSE	TRUE	FALSE	FALSE	TRUE	FALSE	FALSE
HDAC1-D008527	0.032	HDAC1	D008527	Medulloblastoma		Phase II	Phase II	TRUE	TRUE			FALSE		D001837	Body Weights and Measures	Genebass	pLoF skat continuous both_sexes irnt	Sitting height	https://genebass.org/gene/ENSG00000116478/phenotype/continuous-20015-both_sexes-NA-irnt?burdenSet=pLoF&phewasOpts=1&resultLayout=full	2021								GWAS	0.016813		oncology	gwas	unsupported target	FALSE	TRUE	FALSE	FALSE	TRUE	FALSE	FALSE
HDAC1-D008545	0.035	HDAC1	D008545	Melanoma		Phase II	Phase II	TRUE	TRUE			FALSE		D001837	Body Weights and Measures	Genebass	pLoF skat continuous both_sexes irnt	Sitting height	https://genebass.org/gene/ENSG00000116478/phenotype/continuous-20015-both_sexes-NA-irnt?burdenSet=pLoF&phewasOpts=1&resultLayout=full	2021								GWAS	0.016813		oncology	both	unsupported target	FALSE	TRUE	FALSE	FALSE	TRUE	FALSE	FALSE
HDAC1-D008579	0.033	HDAC1	D008579	Meningioma		Preclinical	Preclinical					FALSE		D001837	Body Weights and Measures	Genebass	pLoF skat continuous both_sexes irnt	Sitting height	https://genebass.org/gene/ENSG00000116478/phenotype/continuous-20015-both_sexes-NA-irnt?burdenSet=pLoF&phewasOpts=1&resultLayout=full	2021								GWAS	0.016813		oncology	both	unsupported target	FALSE	TRUE	FALSE	FALSE	TRUE	FALSE	FALSE
HDAC1-D009101	0.034	HDAC1	D009101	Multiple Myeloma	Launched	Launched	Launched	TRUE	TRUE	TRUE	TRUE	TRUE		D001837	Body Weights and Measures	Genebass	pLoF skat continuous both_sexes irnt	Sitting height	https://genebass.org/gene/ENSG00000116478/phenotype/continuous-20015-both_sexes-NA-irnt?burdenSet=pLoF&phewasOpts=1&resultLayout=full	2021								GWAS	0.016813		oncology	gwas	unsupported target	FALSE	TRUE	FALSE	FALSE	TRUE	FALSE	FALSE
HDAC1-D009103	0.036	HDAC1	D009103	Multiple Sclerosis	Preclinical		Preclinical	FALSE				FALSE		D001837	Body Weights and Measures	Genebass	pLoF skat continuous both_sexes irnt	Sitting height	https://genebass.org/gene/ENSG00000116478/phenotype/continuous-20015-both_sexes-NA-irnt?burdenSet=pLoF&phewasOpts=1&resultLayout=full	2021								GWAS	0.016813		neurology, immune	both	unsupported target	FALSE	TRUE	FALSE	FALSE	TRUE	FALSE	FALSE
HDAC1-D009134	0.035	HDAC1	D009134	Muscular Atrophy, Spinal	Preclinical		Preclinical	FALSE				FALSE		D001837	Body Weights and Measures	Genebass	pLoF skat continuous both_sexes irnt	Sitting height	https://genebass.org/gene/ENSG00000116478/phenotype/continuous-20015-both_sexes-NA-irnt?burdenSet=pLoF&phewasOpts=1&resultLayout=full	2021								GWAS	0.016813		neurology	both	unsupported target	FALSE	TRUE	FALSE	FALSE	TRUE	FALSE	FALSE
HDAC1-D009190	0.036	HDAC1	D009190	Myelodysplastic Syndromes		Phase II	Phase II	TRUE	TRUE			FALSE		D001837	Body Weights and Measures	Genebass	pLoF skat continuous both_sexes irnt	Sitting height	https://genebass.org/gene/ENSG00000116478/phenotype/continuous-20015-both_sexes-NA-irnt?burdenSet=pLoF&phewasOpts=1&resultLayout=full	2021								GWAS	0.016813		hematology	omim/tcga	unsupported target	FALSE	TRUE	FALSE	FALSE	TRUE	FALSE	FALSE
HDAC1-D009369	0.044	HDAC1	D009369	Neoplasms		Phase II	Phase II	TRUE	TRUE			TRUE		D001837	Body Weights and Measures	Genebass	pLoF skat continuous both_sexes irnt	Sitting height	https://genebass.org/gene/ENSG00000116478/phenotype/continuous-20015-both_sexes-NA-irnt?burdenSet=pLoF&phewasOpts=1&resultLayout=full	2021								GWAS	0.016813		oncology	gwas	unsupported target	FALSE	TRUE	FALSE	FALSE	TRUE	FALSE	FALSE
HDAC1-D009442	0.033	HDAC1	D009442	Neurilemmoma	Preclinical		Preclinical	FALSE				FALSE		D001837	Body Weights and Measures	Genebass	pLoF skat continuous both_sexes irnt	Sitting height	https://genebass.org/gene/ENSG00000116478/phenotype/continuous-20015-both_sexes-NA-irnt?burdenSet=pLoF&phewasOpts=1&resultLayout=full	2021								GWAS	0.016813		oncology	both	unsupported target	FALSE	TRUE	FALSE	FALSE	TRUE	FALSE	FALSE
HDAC1-D009447	0.034	HDAC1	D009447	Neuroblastoma	Preclinical		Preclinical	FALSE				FALSE		D001837	Body Weights and Measures	Genebass	pLoF skat continuous both_sexes irnt	Sitting height	https://genebass.org/gene/ENSG00000116478/phenotype/continuous-20015-both_sexes-NA-irnt?burdenSet=pLoF&phewasOpts=1&resultLayout=full	2021								GWAS	0.016813		oncology	gwas	unsupported target	FALSE	TRUE	FALSE	FALSE	TRUE	FALSE	FALSE
HDAC1-D010051	0.034	HDAC1	D010051	Ovarian Neoplasms		Phase II	Phase II	TRUE	TRUE			FALSE		D001837	Body Weights and Measures	Genebass	pLoF skat continuous both_sexes irnt	Sitting height	https://genebass.org/gene/ENSG00000116478/phenotype/continuous-20015-both_sexes-NA-irnt?burdenSet=pLoF&phewasOpts=1&resultLayout=full	2021								GWAS	0.016813		oncology	gwas	unsupported target	FALSE	TRUE	FALSE	FALSE	TRUE	FALSE	FALSE
HDAC1-D010190	0.034	HDAC1	D010190	Pancreatic Neoplasms		Phase II	Phase II	TRUE	TRUE			FALSE		D001837	Body Weights and Measures	Genebass	pLoF skat continuous both_sexes irnt	Sitting height	https://genebass.org/gene/ENSG00000116478/phenotype/continuous-20015-both_sexes-NA-irnt?burdenSet=pLoF&phewasOpts=1&resultLayout=full	2021								GWAS	0.016813		oncology	gwas	unsupported target	FALSE	TRUE	FALSE	FALSE	TRUE	FALSE	FALSE
HDAC1-D010534	0.032	HDAC1	D010534	Peritoneal Neoplasms		Phase II	Phase II	TRUE	TRUE			FALSE		D001837	Body Weights and Measures	Genebass	pLoF skat continuous both_sexes irnt	Sitting height	https://genebass.org/gene/ENSG00000116478/phenotype/continuous-20015-both_sexes-NA-irnt?burdenSet=pLoF&phewasOpts=1&resultLayout=full	2021								GWAS	0.016813		oncology	omim/tcga	unsupported target	FALSE	TRUE	FALSE	FALSE	TRUE	FALSE	FALSE
HDAC1-D011087	0.034	HDAC1	D011087	Polycythemia Vera		Phase I	Phase I	TRUE				FALSE		D001837	Body Weights and Measures	Genebass	pLoF skat continuous both_sexes irnt	Sitting height	https://genebass.org/gene/ENSG00000116478/phenotype/continuous-20015-both_sexes-NA-irnt?burdenSet=pLoF&phewasOpts=1&resultLayout=full	2021								GWAS	0.016813		oncology	both	unsupported target	FALSE	TRUE	FALSE	FALSE	TRUE	FALSE	FALSE
HDAC1-D011471	0.034	HDAC1	D011471	Prostatic Neoplasms	Phase II		Phase II	TRUE	TRUE	FALSE		FALSE		D001837	Body Weights and Measures	Genebass	pLoF skat continuous both_sexes irnt	Sitting height	https://genebass.org/gene/ENSG00000116478/phenotype/continuous-20015-both_sexes-NA-irnt?burdenSet=pLoF&phewasOpts=1&resultLayout=full	2021								GWAS	0.016813		oncology	both	unsupported target	FALSE	TRUE	FALSE	FALSE	TRUE	FALSE	FALSE
HDAC1-D011565	0.034	HDAC1	D011565	Psoriasis	Preclinical		Preclinical	FALSE				FALSE		D001837	Body Weights and Measures	Genebass	pLoF skat continuous both_sexes irnt	Sitting height	https://genebass.org/gene/ENSG00000116478/phenotype/continuous-20015-both_sexes-NA-irnt?burdenSet=pLoF&phewasOpts=1&resultLayout=full	2021								GWAS	0.016813		dermatology	both	unsupported target	FALSE	TRUE	FALSE	FALSE	TRUE	FALSE	FALSE
HDAC1-D012208	0.033	HDAC1	D012208	Rhabdomyosarcoma	Phase I		Phase I	TRUE	FALSE			FALSE		D001837	Body Weights and Measures	Genebass	pLoF skat continuous both_sexes irnt	Sitting height	https://genebass.org/gene/ENSG00000116478/phenotype/continuous-20015-both_sexes-NA-irnt?burdenSet=pLoF&phewasOpts=1&resultLayout=full	2021								GWAS	0.016813		oncology	both	unsupported target	FALSE	TRUE	FALSE	FALSE	TRUE	FALSE	FALSE
HDAC1-D013274	0.034	HDAC1	D013274	Stomach Neoplasms	Phase I		Phase I	TRUE	FALSE			FALSE		D001837	Body Weights and Measures	Genebass	pLoF skat continuous both_sexes irnt	Sitting height	https://genebass.org/gene/ENSG00000116478/phenotype/continuous-20015-both_sexes-NA-irnt?burdenSet=pLoF&phewasOpts=1&resultLayout=full	2021								GWAS	0.016813		oncology	both	unsupported target	FALSE	TRUE	FALSE	FALSE	TRUE	FALSE	FALSE
HDAC1-D013789	0.034	HDAC1	D013789	Thalassemia	Preclinical		Preclinical	FALSE				FALSE		D001837	Body Weights and Measures	Genebass	pLoF skat continuous both_sexes irnt	Sitting height	https://genebass.org/gene/ENSG00000116478/phenotype/continuous-20015-both_sexes-NA-irnt?burdenSet=pLoF&phewasOpts=1&resultLayout=full	2021								GWAS	0.016813		hematology, congenital	both	unsupported target	FALSE	TRUE	FALSE	FALSE	TRUE	FALSE	FALSE
HDAC1-D013922	0.032	HDAC1	D013922	Thrombocytosis		Phase I	Phase I	TRUE				FALSE		D001837	Body Weights and Measures	Genebass	pLoF skat continuous both_sexes irnt	Sitting height	https://genebass.org/gene/ENSG00000116478/phenotype/continuous-20015-both_sexes-NA-irnt?burdenSet=pLoF&phewasOpts=1&resultLayout=full	2021								GWAS	0.016813		hematology	both	unsupported target	FALSE	TRUE	FALSE	FALSE	TRUE	FALSE	FALSE
HDAC1-D013945	0.033	HDAC1	D013945	Thymoma		Preclinical	Preclinical					FALSE		D001837	Body Weights and Measures	Genebass	pLoF skat continuous both_sexes irnt	Sitting height	https://genebass.org/gene/ENSG00000116478/phenotype/continuous-20015-both_sexes-NA-irnt?burdenSet=pLoF&phewasOpts=1&resultLayout=full	2021								GWAS	0.016813		oncology	both	unsupported target	FALSE	TRUE	FALSE	FALSE	TRUE	FALSE	FALSE
HDAC1-D013964	0.034	HDAC1	D013964	Thyroid Neoplasms	Phase I		Phase I	TRUE	FALSE			FALSE		D001837	Body Weights and Measures	Genebass	pLoF skat continuous both_sexes irnt	Sitting height	https://genebass.org/gene/ENSG00000116478/phenotype/continuous-20015-both_sexes-NA-irnt?burdenSet=pLoF&phewasOpts=1&resultLayout=full	2021								GWAS	0.016813		oncology	both	unsupported target	FALSE	TRUE	FALSE	FALSE	TRUE	FALSE	FALSE
HDAC1-D014523	0.031	HDAC1	D014523	Urethral Neoplasms	Phase II		Phase II	TRUE	TRUE	FALSE		FALSE		D001837	Body Weights and Measures	Genebass	pLoF skat continuous both_sexes irnt	Sitting height	https://genebass.org/gene/ENSG00000116478/phenotype/continuous-20015-both_sexes-NA-irnt?burdenSet=pLoF&phewasOpts=1&resultLayout=full	2021								GWAS	0.016813		oncology	gwas	unsupported target	FALSE	TRUE	FALSE	FALSE	TRUE	FALSE	FALSE
HDAC1-D014777	0.041	HDAC1	D014777	Virus Diseases	Preclinical		Preclinical	FALSE				TRUE		D001837	Body Weights and Measures	Genebass	pLoF skat continuous both_sexes irnt	Sitting height	https://genebass.org/gene/ENSG00000116478/phenotype/continuous-20015-both_sexes-NA-irnt?burdenSet=pLoF&phewasOpts=1&resultLayout=full	2021								GWAS	0.016813		infection	omim/tcga	unsupported target	FALSE	TRUE	FALSE	FALSE	TRUE	FALSE	FALSE
HDAC1-D015179	0.035	HDAC1	D015179	Colorectal Neoplasms		Phase II	Phase II	TRUE	TRUE			FALSE		D001837	Body Weights and Measures	Genebass	pLoF skat continuous both_sexes irnt	Sitting height	https://genebass.org/gene/ENSG00000116478/phenotype/continuous-20015-both_sexes-NA-irnt?burdenSet=pLoF&phewasOpts=1&resultLayout=full	2021								GWAS	0.016813		oncology	both	unsupported target	FALSE	TRUE	FALSE	FALSE	TRUE	FALSE	FALSE
HDAC1-D015451	0.033	HDAC1	D015451	Leukemia, Lymphocytic, Chronic, B-Cell	Phase II		Phase II	TRUE	TRUE	FALSE		FALSE		D001837	Body Weights and Measures	Genebass	pLoF skat continuous both_sexes irnt	Sitting height	https://genebass.org/gene/ENSG00000116478/phenotype/continuous-20015-both_sexes-NA-irnt?burdenSet=pLoF&phewasOpts=1&resultLayout=full	2021								GWAS	0.016813		oncology	both	unsupported target	FALSE	TRUE	FALSE	FALSE	TRUE	FALSE	FALSE
HDAC1-D015464	0.033	HDAC1	D015464	Leukemia, Myelogenous, Chronic, BCR-ABL Positive	Phase II		Phase II	TRUE	TRUE	FALSE		FALSE		D001837	Body Weights and Measures	Genebass	pLoF skat continuous both_sexes irnt	Sitting height	https://genebass.org/gene/ENSG00000116478/phenotype/continuous-20015-both_sexes-NA-irnt?burdenSet=pLoF&phewasOpts=1&resultLayout=full	2021								GWAS	0.016813		oncology	both	unsupported target	FALSE	TRUE	FALSE	FALSE	TRUE	FALSE	FALSE
HDAC1-D015470	0.034	HDAC1	D015470	Leukemia, Myeloid, Acute		Preclinical	Preclinical					FALSE		D001837	Body Weights and Measures	Genebass	pLoF skat continuous both_sexes irnt	Sitting height	https://genebass.org/gene/ENSG00000116478/phenotype/continuous-20015-both_sexes-NA-irnt?burdenSet=pLoF&phewasOpts=1&resultLayout=full	2021								GWAS	0.016813		oncology	both	unsupported target	FALSE	TRUE	FALSE	FALSE	TRUE	FALSE	FALSE
HDAC1-D015477	0.03	HDAC1	D015477	Leukemia, Myelomonocytic, Chronic	Phase II		Phase II	TRUE	TRUE	FALSE		FALSE		D001837	Body Weights and Measures	Genebass	pLoF skat continuous both_sexes irnt	Sitting height	https://genebass.org/gene/ENSG00000116478/phenotype/continuous-20015-both_sexes-NA-irnt?burdenSet=pLoF&phewasOpts=1&resultLayout=full	2021								GWAS	0.016813		oncology	both	unsupported target	FALSE	TRUE	FALSE	FALSE	TRUE	FALSE	FALSE
HDAC1-D016393	0.036	HDAC1	D016393	Lymphoma, B-Cell	Phase I		Phase I	TRUE	FALSE			FALSE		D001837	Body Weights and Measures	Genebass	pLoF skat continuous both_sexes irnt	Sitting height	https://genebass.org/gene/ENSG00000116478/phenotype/continuous-20015-both_sexes-NA-irnt?burdenSet=pLoF&phewasOpts=1&resultLayout=full	2021								GWAS	0.016813		oncology	both	unsupported target	FALSE	TRUE	FALSE	FALSE	TRUE	FALSE	FALSE
HDAC1-D016399	0.035	HDAC1	D016399	Lymphoma, T-Cell	Phase II		Phase II	TRUE	TRUE	FALSE		TRUE		D001837	Body Weights and Measures	Genebass	pLoF skat continuous both_sexes irnt	Sitting height	https://genebass.org/gene/ENSG00000116478/phenotype/continuous-20015-both_sexes-NA-irnt?burdenSet=pLoF&phewasOpts=1&resultLayout=full	2021								GWAS	0.016813		oncology	both	unsupported target	FALSE	TRUE	FALSE	FALSE	TRUE	FALSE	FALSE
HDAC1-D016403	0.032	HDAC1	D016403	Lymphoma, Large B-Cell, Diffuse		Phase II	Phase II	TRUE	TRUE			TRUE		D001837	Body Weights and Measures	Genebass	pLoF skat continuous both_sexes irnt	Sitting height	https://genebass.org/gene/ENSG00000116478/phenotype/continuous-20015-both_sexes-NA-irnt?burdenSet=pLoF&phewasOpts=1&resultLayout=full	2021								GWAS	0.016813		oncology	gwas	unsupported target	FALSE	TRUE	FALSE	FALSE	TRUE	FALSE	FALSE
HDAC1-D016410	0.035	HDAC1	D016410	Lymphoma, T-Cell, Cutaneous		Phase II	Phase II	TRUE	TRUE			FALSE		D001837	Body Weights and Measures	Genebass	pLoF skat continuous both_sexes irnt	Sitting height	https://genebass.org/gene/ENSG00000116478/phenotype/continuous-20015-both_sexes-NA-irnt?burdenSet=pLoF&phewasOpts=1&resultLayout=full	2021								GWAS	0.016813		oncology	both	unsupported target	FALSE	TRUE	FALSE	FALSE	TRUE	FALSE	FALSE
HDAC1-D016411	0.031	HDAC1	D016411	Lymphoma, T-Cell, Peripheral	Launched	Launched	Launched	TRUE	TRUE	TRUE	TRUE	FALSE	2014	D001837	Body Weights and Measures	Genebass	pLoF skat continuous both_sexes irnt	Sitting height	https://genebass.org/gene/ENSG00000116478/phenotype/continuous-20015-both_sexes-NA-irnt?burdenSet=pLoF&phewasOpts=1&resultLayout=full	2021								GWAS	0.016813		oncology	omim/tcga	unsupported target	FALSE	TRUE	FALSE	FALSE	TRUE	FALSE	FALSE
HDAC1-D016518	0.031	HDAC1	D016518	Neurofibromatosis 2		Phase III	Phase III	TRUE	TRUE	TRUE		FALSE		D001837	Body Weights and Measures	Genebass	pLoF skat continuous both_sexes irnt	Sitting height	https://genebass.org/gene/ENSG00000116478/phenotype/continuous-20015-both_sexes-NA-irnt?burdenSet=pLoF&phewasOpts=1&resultLayout=full	2021								GWAS	0.016813		oncology	both	unsupported target	FALSE	TRUE	FALSE	FALSE	TRUE	FALSE	FALSE
HDAC1-D016889	0.032	HDAC1	D016889	Endometrial Neoplasms	Phase I		Phase I	TRUE	FALSE			FALSE		D001837	Body Weights and Measures	Genebass	pLoF skat continuous both_sexes irnt	Sitting height	https://genebass.org/gene/ENSG00000116478/phenotype/continuous-20015-both_sexes-NA-irnt?burdenSet=pLoF&phewasOpts=1&resultLayout=full	2021								GWAS	0.016813		oncology	gwas	unsupported target	FALSE	TRUE	FALSE	FALSE	TRUE	FALSE	FALSE
HDAC1-D018295	0.031	HDAC1	D018295	Neoplasms, Basal Cell	Phase II		Phase II	TRUE	TRUE	FALSE		FALSE		D001837	Body Weights and Measures	Genebass	pLoF skat continuous both_sexes irnt	Sitting height	https://genebass.org/gene/ENSG00000116478/phenotype/continuous-20015-both_sexes-NA-irnt?burdenSet=pLoF&phewasOpts=1&resultLayout=full	2021								GWAS	0.016813		oncology	both	unsupported target	FALSE	TRUE	FALSE	FALSE	TRUE	FALSE	FALSE
HDAC1-D018307	0.035	HDAC1	D018307	Neoplasms, Squamous Cell	Phase II		Phase II	TRUE	TRUE	FALSE		FALSE		D001837	Body Weights and Measures	Genebass	pLoF skat continuous both_sexes irnt	Sitting height	https://genebass.org/gene/ENSG00000116478/phenotype/continuous-20015-both_sexes-NA-irnt?burdenSet=pLoF&phewasOpts=1&resultLayout=full	2021								GWAS	0.016813		oncology	both	unsupported target	FALSE	TRUE	FALSE	FALSE	TRUE	FALSE	FALSE
HDAC1-D019337	0.034	HDAC1	D019337	Hematologic Neoplasms		Phase I	Phase I	TRUE				FALSE		D001837	Body Weights and Measures	Genebass	pLoF skat continuous both_sexes irnt	Sitting height	https://genebass.org/gene/ENSG00000116478/phenotype/continuous-20015-both_sexes-NA-irnt?burdenSet=pLoF&phewasOpts=1&resultLayout=full	2021								GWAS	0.016813		oncology	gwas	unsupported target	FALSE	TRUE	FALSE	FALSE	TRUE	FALSE	FALSE
HDAC1-D054198	0.034	HDAC1	D054198	Precursor Cell Lymphoblastic Leukemia-Lymphoma	Phase II		Phase II	TRUE	TRUE	FALSE		FALSE		D001837	Body Weights and Measures	Genebass	pLoF skat continuous both_sexes irnt	Sitting height	https://genebass.org/gene/ENSG00000116478/phenotype/continuous-20015-both_sexes-NA-irnt?burdenSet=pLoF&phewasOpts=1&resultLayout=full	2021								GWAS	0.016813		oncology	both	unsupported target	FALSE	TRUE	FALSE	FALSE	TRUE	FALSE	FALSE
HDAC1-D054990	0.033	HDAC1	D054990	Idiopathic Pulmonary Fibrosis		Preclinical	Preclinical					FALSE		D001837	Body Weights and Measures	Genebass	pLoF skat continuous both_sexes irnt	Sitting height	https://genebass.org/gene/ENSG00000116478/phenotype/continuous-20015-both_sexes-NA-irnt?burdenSet=pLoF&phewasOpts=1&resultLayout=full	2021								GWAS	0.016813		respiratory	both	unsupported target	FALSE	TRUE	FALSE	FALSE	TRUE	FALSE	FALSE
HDAC1-D055623	0.032	HDAC1	D055623	Keratosis, Actinic	Phase II		Phase II	TRUE	TRUE	FALSE		FALSE		D001837	Body Weights and Measures	Genebass	pLoF skat continuous both_sexes irnt	Sitting height	https://genebass.org/gene/ENSG00000116478/phenotype/continuous-20015-both_sexes-NA-irnt?burdenSet=pLoF&phewasOpts=1&resultLayout=full	2021								GWAS	0.016813		oncology	gwas	unsupported target	FALSE	TRUE	FALSE	FALSE	TRUE	FALSE	FALSE
HDAC1-D055728	0.032	HDAC1	D055728	Primary Myelofibrosis		Phase I	Phase I	TRUE				FALSE		D001837	Body Weights and Measures	Genebass	pLoF skat continuous both_sexes irnt	Sitting height	https://genebass.org/gene/ENSG00000116478/phenotype/continuous-20015-both_sexes-NA-irnt?burdenSet=pLoF&phewasOpts=1&resultLayout=full	2021								GWAS	0.016813		hematology	both	unsupported target	FALSE	TRUE	FALSE	FALSE	TRUE	FALSE	FALSE
HDAC1-D055752	0.032	HDAC1	D055752	Small Cell Lung Carcinoma	Phase II		Phase II	TRUE	TRUE	FALSE		FALSE		D001837	Body Weights and Measures	Genebass	pLoF skat continuous both_sexes irnt	Sitting height	https://genebass.org/gene/ENSG00000116478/phenotype/continuous-20015-both_sexes-NA-irnt?burdenSet=pLoF&phewasOpts=1&resultLayout=full	2021								GWAS	0.016813		oncology	both	unsupported target	FALSE	TRUE	FALSE	FALSE	TRUE	FALSE	FALSE
HDAC1-D057180	0.032	HDAC1	D057180	Frontotemporal Dementia	Phase I		Phase I	TRUE	FALSE			FALSE		D001837	Body Weights and Measures	Genebass	pLoF skat continuous both_sexes irnt	Sitting height	https://genebass.org/gene/ENSG00000116478/phenotype/continuous-20015-both_sexes-NA-irnt?burdenSet=pLoF&phewasOpts=1&resultLayout=full	2021								GWAS	0.016813		neurology, metabolic, psychiatry	both	unsupported target	FALSE	TRUE	FALSE	FALSE	TRUE	FALSE	FALSE
HDAC10-D001943	0	HDAC10	D001943	Breast Neoplasms	Launched	Launched	Launched	TRUE	TRUE	TRUE	TRUE	TRUE																			oncology	both	unsupported target	FALSE	TRUE	FALSE	FALSE	TRUE	FALSE	FALSE
HDAC10-D002289	0	HDAC10	D002289	Carcinoma, Non-Small-Cell Lung		Phase II	Phase II	TRUE	TRUE			TRUE																			oncology	both	unsupported target	FALSE	TRUE	FALSE	FALSE	TRUE	FALSE	FALSE
HDAC10-D006689	0	HDAC10	D006689	Hodgkin Disease	Phase II		Phase II	TRUE	TRUE	FALSE		FALSE																			oncology	gwas	unsupported target	FALSE	TRUE	FALSE	FALSE	TRUE	FALSE	FALSE
HDAC10-D007680	0	HDAC10	D007680	Kidney Neoplasms		Phase III	Phase III	TRUE	TRUE	TRUE		TRUE																			oncology	both	unsupported target	FALSE	TRUE	FALSE	FALSE	TRUE	FALSE	FALSE
HDAC10-D007938	0	HDAC10	D007938	Leukemia	Preclinical		Preclinical	FALSE				FALSE																			oncology	omim/tcga	unsupported target	FALSE	TRUE	FALSE	FALSE	TRUE	FALSE	FALSE
HDAC10-D008113	0	HDAC10	D008113	Liver Neoplasms	Preclinical		Preclinical	FALSE				FALSE																			oncology	gwas	unsupported target	FALSE	TRUE	FALSE	FALSE	TRUE	FALSE	FALSE
HDAC10-D008224	0	HDAC10	D008224	Lymphoma, Follicular		Phase II	Phase II	TRUE	TRUE			FALSE																			oncology	gwas	unsupported target	FALSE	TRUE	FALSE	FALSE	TRUE	FALSE	FALSE
HDAC10-D008228	0	HDAC10	D008228	Lymphoma, Non-Hodgkin		Phase II	Phase II	TRUE	TRUE			TRUE																			oncology	both	unsupported target	FALSE	TRUE	FALSE	FALSE	TRUE	FALSE	FALSE
HDAC10-D008545	0	HDAC10	D008545	Melanoma		Phase III	Phase III	TRUE	TRUE	TRUE		TRUE																			oncology	both	unsupported target	FALSE	TRUE	FALSE	FALSE	TRUE	FALSE	FALSE
HDAC10-D009101	0	HDAC10	D009101	Multiple Myeloma	Phase I		Phase I	TRUE	FALSE			FALSE																			oncology	gwas	unsupported target	FALSE	TRUE	FALSE	FALSE	TRUE	FALSE	FALSE
HDAC10-D009369	0	HDAC10	D009369	Neoplasms	Phase I		Phase I	TRUE	FALSE			FALSE																			oncology	gwas	unsupported target	FALSE	TRUE	FALSE	FALSE	TRUE	FALSE	FALSE
HDAC10-D010051	0	HDAC10	D010051	Ovarian Neoplasms	Phase I		Phase I	TRUE	FALSE			FALSE																			oncology	gwas	unsupported target	FALSE	TRUE	FALSE	FALSE	TRUE	FALSE	FALSE
HDAC10-D011471	0	HDAC10	D011471	Prostatic Neoplasms	Phase II		Phase II	TRUE	TRUE	FALSE		TRUE																			oncology	both	unsupported target	FALSE	TRUE	FALSE	FALSE	TRUE	FALSE	FALSE
HDAC10-D013964	0	HDAC10	D013964	Thyroid Neoplasms	Preclinical		Preclinical	FALSE				FALSE																			oncology	both	unsupported target	FALSE	TRUE	FALSE	FALSE	TRUE	FALSE	FALSE
HDAC10-D015179	0	HDAC10	D015179	Colorectal Neoplasms		Phase I	Phase I	TRUE				TRUE																			oncology	both	unsupported target	FALSE	TRUE	FALSE	FALSE	TRUE	FALSE	FALSE
HDAC10-D015451	0	HDAC10	D015451	Leukemia, Lymphocytic, Chronic, B-Cell	Phase II		Phase II	TRUE	TRUE	FALSE		FALSE																			oncology	both	unsupported target	FALSE	TRUE	FALSE	FALSE	TRUE	FALSE	FALSE
HDAC10-D016399	0	HDAC10	D016399	Lymphoma, T-Cell	Launched	Launched	Launched	TRUE	TRUE	TRUE	TRUE	TRUE																			oncology	both	unsupported target	FALSE	TRUE	FALSE	FALSE	TRUE	FALSE	FALSE
HDAC10-D016403	0	HDAC10	D016403	Lymphoma, Large B-Cell, Diffuse		Phase III	Phase III	TRUE	TRUE	TRUE		TRUE																			oncology	gwas	unsupported target	FALSE	TRUE	FALSE	FALSE	TRUE	FALSE	FALSE
HDAC10-D016410	0	HDAC10	D016410	Lymphoma, T-Cell, Cutaneous	Phase II		Phase II	TRUE	TRUE	FALSE		TRUE																			oncology	both	unsupported target	FALSE	TRUE	FALSE	FALSE	TRUE	FALSE	FALSE
HDAC10-D016411	0	HDAC10	D016411	Lymphoma, T-Cell, Peripheral	Launched	Launched	Launched	TRUE	TRUE	TRUE	TRUE	TRUE	2015																		oncology	omim/tcga	unsupported target	FALSE	TRUE	FALSE	FALSE	TRUE	FALSE	FALSE
HDAC11-D001749	0.171	HDAC11	D001749	Urinary Bladder Neoplasms	Phase III		Phase III	TRUE	TRUE	TRUE	FALSE	FALSE		D057108	Corneal Wavefront Aberration	OTG		Corneal curvature	https://genetics.opentargets.org/study/GCST90012795	2020			0.899506	0.54	1	0.54	1	GWAS	0.031		oncology	both	unsupported target	TRUE	TRUE	FALSE	FALSE	TRUE	FALSE	FALSE
HDAC11-D002289	0.171	HDAC11	D002289	Carcinoma, Non-Small-Cell Lung	Phase II		Phase II	TRUE	TRUE	FALSE		FALSE		D057108	Corneal Wavefront Aberration	OTG		Corneal curvature	https://genetics.opentargets.org/study/GCST90012795	2020			0.899506	0.54	1	0.54	1	GWAS	0.031		oncology	both	unsupported target	TRUE	TRUE	FALSE	FALSE	TRUE	FALSE	FALSE
HDAC11-D006689	0.174	HDAC11	D006689	Hodgkin Disease	Phase II		Phase II	TRUE	TRUE	FALSE		FALSE		D057108	Corneal Wavefront Aberration	OTG		Corneal curvature	https://genetics.opentargets.org/study/GCST90012795	2020			0.899506	0.54	1	0.54	1	GWAS	0.031		oncology	gwas	unsupported target	TRUE	TRUE	FALSE	FALSE	TRUE	FALSE	FALSE
HDAC11-D007680	0.174	HDAC11	D007680	Kidney Neoplasms	Phase III		Phase III	TRUE	TRUE	TRUE	FALSE	FALSE		D057108	Corneal Wavefront Aberration	OTG		Corneal curvature	https://genetics.opentargets.org/study/GCST90012795	2020			0.899506	0.54	1	0.54	1	GWAS	0.031		oncology	both	unsupported target	TRUE	TRUE	FALSE	FALSE	TRUE	FALSE	FALSE
HDAC11-D007938	0.181	HDAC11	D007938	Leukemia	Preclinical		Preclinical	FALSE				FALSE		D057108	Corneal Wavefront Aberration	OTG		Corneal curvature	https://genetics.opentargets.org/study/GCST90012795	2020			0.899506	0.54	1	0.54	1	GWAS	0.031		oncology	omim/tcga	unsupported target	TRUE	TRUE	FALSE	FALSE	TRUE	FALSE	FALSE
HDAC11-D008113	0.174	HDAC11	D008113	Liver Neoplasms	Preclinical		Preclinical	FALSE				FALSE		D057108	Corneal Wavefront Aberration	OTG		Corneal curvature	https://genetics.opentargets.org/study/GCST90012795	2020			0.899506	0.54	1	0.54	1	GWAS	0.031		oncology	gwas	unsupported target	TRUE	TRUE	FALSE	FALSE	TRUE	FALSE	FALSE
HDAC11-D008175	0.176	HDAC11	D008175	Lung Neoplasms	Preclinical		Preclinical	FALSE				FALSE		D057108	Corneal Wavefront Aberration	OTG		Corneal curvature	https://genetics.opentargets.org/study/GCST90012795	2020			0.899506	0.54	1	0.54	1	GWAS	0.031		oncology	both	unsupported target	TRUE	TRUE	FALSE	FALSE	TRUE	FALSE	FALSE
HDAC11-D008224	0.166	HDAC11	D008224	Lymphoma, Follicular	Phase II		Phase II	TRUE	TRUE	FALSE		FALSE		D057108	Corneal Wavefront Aberration	OTG		Corneal curvature	https://genetics.opentargets.org/study/GCST90012795	2020			0.899506	0.54	1	0.54	1	GWAS	0.031		oncology	gwas	unsupported target	TRUE	TRUE	FALSE	FALSE	TRUE	FALSE	FALSE
HDAC11-D008228	0.179	HDAC11	D008228	Lymphoma, Non-Hodgkin	Phase II		Phase II	TRUE	TRUE	FALSE		FALSE		D057108	Corneal Wavefront Aberration	OTG		Corneal curvature	https://genetics.opentargets.org/study/GCST90012795	2020			0.899506	0.54	1	0.54	1	GWAS	0.031		oncology	both	unsupported target	TRUE	TRUE	FALSE	FALSE	TRUE	FALSE	FALSE
HDAC11-D009190	0.178	HDAC11	D009190	Myelodysplastic Syndromes	Phase II		Phase II	TRUE	TRUE	FALSE		FALSE		D057108	Corneal Wavefront Aberration	OTG		Corneal curvature	https://genetics.opentargets.org/study/GCST90012795	2020			0.899506	0.54	1	0.54	1	GWAS	0.031		hematology	omim/tcga	unsupported target	TRUE	TRUE	FALSE	FALSE	TRUE	FALSE	FALSE
HDAC11-D010190	0.173	HDAC11	D010190	Pancreatic Neoplasms	Phase II		Phase II	TRUE	TRUE	FALSE		FALSE		D057108	Corneal Wavefront Aberration	OTG		Corneal curvature	https://genetics.opentargets.org/study/GCST90012795	2020			0.899506	0.54	1	0.54	1	GWAS	0.031		oncology	gwas	unsupported target	TRUE	TRUE	FALSE	FALSE	TRUE	FALSE	FALSE
HDAC11-D011471	0.173	HDAC11	D011471	Prostatic Neoplasms	Phase I		Phase I	TRUE	FALSE			FALSE		D057108	Corneal Wavefront Aberration	OTG		Corneal curvature	https://genetics.opentargets.org/study/GCST90012795	2020			0.899506	0.54	1	0.54	1	GWAS	0.031		oncology	both	unsupported target	TRUE	TRUE	FALSE	FALSE	TRUE	FALSE	FALSE
HDAC11-D014523	0.164	HDAC11	D014523	Urethral Neoplasms	Phase II		Phase II	TRUE	TRUE	FALSE		FALSE		D057108	Corneal Wavefront Aberration	OTG		Corneal curvature	https://genetics.opentargets.org/study/GCST90012795	2020			0.899506	0.54	1	0.54	1	GWAS	0.031		oncology	gwas	unsupported target	TRUE	TRUE	FALSE	FALSE	TRUE	FALSE	FALSE
HDAC11-D015179	0.177	HDAC11	D015179	Colorectal Neoplasms	Phase I		Phase I	TRUE	FALSE			FALSE		D057108	Corneal Wavefront Aberration	OTG		Corneal curvature	https://genetics.opentargets.org/study/GCST90012795	2020			0.899506	0.54	1	0.54	1	GWAS	0.031		oncology	both	unsupported target	TRUE	TRUE	FALSE	FALSE	TRUE	FALSE	FALSE
HDAC11-D015451	0.17	HDAC11	D015451	Leukemia, Lymphocytic, Chronic, B-Cell	Phase II		Phase II	TRUE	TRUE	FALSE		FALSE		D057108	Corneal Wavefront Aberration	OTG		Corneal curvature	https://genetics.opentargets.org/study/GCST90012795	2020			0.899506	0.54	1	0.54	1	GWAS	0.031		oncology	both	unsupported target	TRUE	TRUE	FALSE	FALSE	TRUE	FALSE	FALSE
HDAC11-D015470	0.173	HDAC11	D015470	Leukemia, Myeloid, Acute	Phase II		Phase II	TRUE	TRUE	FALSE		FALSE		D057108	Corneal Wavefront Aberration	OTG		Corneal curvature	https://genetics.opentargets.org/study/GCST90012795	2020			0.899506	0.54	1	0.54	1	GWAS	0.031		oncology	both	unsupported target	TRUE	TRUE	FALSE	FALSE	TRUE	FALSE	FALSE
HDAC11-D016403	0.168	HDAC11	D016403	Lymphoma, Large B-Cell, Diffuse	Phase II		Phase II	TRUE	TRUE	FALSE		FALSE		D057108	Corneal Wavefront Aberration	OTG		Corneal curvature	https://genetics.opentargets.org/study/GCST90012795	2020			0.899506	0.54	1	0.54	1	GWAS	0.031		oncology	gwas	unsupported target	TRUE	TRUE	FALSE	FALSE	TRUE	FALSE	FALSE
HDAC2-D000086382	0	HDAC2	D000086382	COVID-19		Preclinical	Preclinical					FALSE																			infection, respiratory	gwas	unsupported target	FALSE	TRUE	FALSE	FALSE	TRUE	FALSE	FALSE
HDAC2-D000152	0	HDAC2	D000152	Acne Vulgaris	Phase II		Phase II	TRUE	TRUE	FALSE		FALSE																			dermatology	both	unsupported target	FALSE	TRUE	FALSE	FALSE	TRUE	FALSE	FALSE
HDAC2-D000544	0	HDAC2	D000544	Alzheimer Disease	Phase I		Phase I	TRUE	FALSE			FALSE																			neurology, psychiatry	both	unsupported target	FALSE	TRUE	FALSE	FALSE	TRUE	FALSE	FALSE
HDAC2-D000740	0	HDAC2	D000740	Anemia	Preclinical		Preclinical	FALSE				FALSE																			hematology	both	unsupported target	FALSE	TRUE	FALSE	FALSE	TRUE	FALSE	FALSE
HDAC2-D000755	0	HDAC2	D000755	Anemia, Sickle Cell	Preclinical		Preclinical	FALSE				FALSE																			hematology, congenital	both	unsupported target	FALSE	TRUE	FALSE	FALSE	TRUE	FALSE	FALSE
HDAC2-D001172	0	HDAC2	D001172	Arthritis, Rheumatoid	Preclinical		Preclinical	FALSE				FALSE																			musculoskeletal, dermatology, immune	gwas	unsupported target	FALSE	TRUE	FALSE	FALSE	TRUE	FALSE	FALSE
HDAC2-D001650	0	HDAC2	D001650	Bile Duct Neoplasms	Phase II		Phase II	TRUE	TRUE	FALSE		FALSE																			oncology	both	unsupported target	FALSE	TRUE	FALSE	FALSE	TRUE	FALSE	FALSE
HDAC2-D001749	0	HDAC2	D001749	Urinary Bladder Neoplasms	Phase III		Phase III	TRUE	TRUE	TRUE	FALSE	FALSE																			oncology	both	unsupported target	FALSE	TRUE	FALSE	FALSE	TRUE	FALSE	FALSE
HDAC2-D001932	0	HDAC2	D001932	Brain Neoplasms		Phase II	Phase II	TRUE	TRUE			FALSE																			oncology	both	unsupported target	FALSE	TRUE	FALSE	FALSE	TRUE	FALSE	FALSE
HDAC2-D001943	0	HDAC2	D001943	Breast Neoplasms		Phase II	Phase II	TRUE	TRUE			FALSE																			oncology	both	unsupported target	FALSE	TRUE	FALSE	FALSE	TRUE	FALSE	FALSE
HDAC2-D002289	0	HDAC2	D002289	Carcinoma, Non-Small-Cell Lung		Phase II	Phase II	TRUE	TRUE			FALSE																			oncology	both	unsupported target	FALSE	TRUE	FALSE	FALSE	TRUE	FALSE	FALSE
HDAC2-D002318	0	HDAC2	D002318	Cardiovascular Diseases	Preclinical		Preclinical	FALSE				FALSE																			cardiovascular	gwas	unsupported target	FALSE	TRUE	FALSE	FALSE	TRUE	FALSE	FALSE
HDAC2-D002583	0	HDAC2	D002583	Uterine Cervical Neoplasms	Phase II		Phase II	TRUE	TRUE	FALSE		FALSE																			oncology	gwas	unsupported target	FALSE	TRUE	FALSE	FALSE	TRUE	FALSE	FALSE
HDAC2-D003072	0	HDAC2	D003072	Cognition Disorders	Preclinical		Preclinical	FALSE				FALSE																			psychiatry	both	unsupported target	FALSE	TRUE	FALSE	FALSE	TRUE	FALSE	FALSE
HDAC2-D004938	0	HDAC2	D004938	Esophageal Neoplasms	Phase I		Phase I	TRUE	FALSE			FALSE																			oncology	both	unsupported target	FALSE	TRUE	FALSE	FALSE	TRUE	FALSE	FALSE
HDAC2-D005770	0	HDAC2	D005770	Gastrointestinal Neoplasms	Phase II		Phase II	TRUE	TRUE	FALSE		FALSE																			oncology	both	unsupported target	FALSE	TRUE	FALSE	FALSE	TRUE	FALSE	FALSE
HDAC2-D005909	0	HDAC2	D005909	Glioblastoma		Phase II	Phase II	TRUE	TRUE			FALSE																			oncology	gwas	unsupported target	FALSE	TRUE	FALSE	FALSE	TRUE	FALSE	FALSE
HDAC2-D006086	0	HDAC2	D006086	Graft vs Host Disease	Preclinical		Preclinical	FALSE				FALSE																			immune	gwas	unsupported target	FALSE	TRUE	FALSE	FALSE	TRUE	FALSE	FALSE
HDAC2-D006258	0	HDAC2	D006258	Head and Neck Neoplasms	Phase I		Phase I	TRUE	FALSE			FALSE																			oncology	both	unsupported target	FALSE	TRUE	FALSE	FALSE	TRUE	FALSE	FALSE
HDAC2-D006333	0	HDAC2	D006333	Heart Failure	Preclinical		Preclinical	FALSE				FALSE																			cardiovascular	both	unsupported target	FALSE	TRUE	FALSE	FALSE	TRUE	FALSE	FALSE
HDAC2-D006689	0	HDAC2	D006689	Hodgkin Disease	Phase III		Phase III	TRUE	TRUE	TRUE	FALSE	FALSE																			oncology	gwas	unsupported target	FALSE	TRUE	FALSE	FALSE	TRUE	FALSE	FALSE
HDAC2-D006816	0	HDAC2	D006816	Huntington Disease	Preclinical		Preclinical	FALSE				FALSE																			neurology, congenital, psychiatry	both	unsupported target	FALSE	TRUE	FALSE	FALSE	TRUE	FALSE	FALSE
HDAC2-D007249	0	HDAC2	D007249	Inflammation	Preclinical		Preclinical	FALSE				FALSE																			signs/symptoms	gwas	unsupported target	FALSE	TRUE	FALSE	FALSE	TRUE	FALSE	FALSE
HDAC2-D007680	0	HDAC2	D007680	Kidney Neoplasms		Phase III	Phase III	TRUE	TRUE	TRUE		FALSE																			oncology	both	unsupported target	FALSE	TRUE	FALSE	FALSE	TRUE	FALSE	FALSE
HDAC2-D007938	0	HDAC2	D007938	Leukemia	Phase I		Phase I	TRUE	FALSE			FALSE																			oncology	omim/tcga	unsupported target	FALSE	TRUE	FALSE	FALSE	TRUE	FALSE	FALSE
HDAC2-D008113	0	HDAC2	D008113	Liver Neoplasms		Phase II	Phase II	TRUE	TRUE			FALSE																			oncology	gwas	unsupported target	FALSE	TRUE	FALSE	FALSE	TRUE	FALSE	FALSE
HDAC2-D008175	0	HDAC2	D008175	Lung Neoplasms	Phase I		Phase I	TRUE	FALSE			FALSE																			oncology	both	unsupported target	FALSE	TRUE	FALSE	FALSE	TRUE	FALSE	FALSE
HDAC2-D008180	0	HDAC2	D008180	Lupus Erythematosus, Systemic	Preclinical		Preclinical	FALSE				FALSE																			dermatology, immune	both	unsupported target	FALSE	TRUE	FALSE	FALSE	TRUE	FALSE	FALSE
HDAC2-D008223	0	HDAC2	D008223	Lymphoma	Phase II		Phase II	TRUE	TRUE	FALSE		FALSE																			oncology	gwas	unsupported target	FALSE	TRUE	FALSE	FALSE	TRUE	FALSE	FALSE
HDAC2-D008224	0	HDAC2	D008224	Lymphoma, Follicular		Phase II	Phase II	TRUE	TRUE			FALSE																			oncology	gwas	unsupported target	FALSE	TRUE	FALSE	FALSE	TRUE	FALSE	FALSE
HDAC2-D008228	0	HDAC2	D008228	Lymphoma, Non-Hodgkin		Phase II	Phase II	TRUE	TRUE			FALSE																			oncology	both	unsupported target	FALSE	TRUE	FALSE	FALSE	TRUE	FALSE	FALSE
HDAC2-D008527	0	HDAC2	D008527	Medulloblastoma		Phase II	Phase II	TRUE	TRUE			FALSE																			oncology	gwas	unsupported target	FALSE	TRUE	FALSE	FALSE	TRUE	FALSE	FALSE
HDAC2-D008545	0	HDAC2	D008545	Melanoma	Phase II		Phase II	TRUE	TRUE	FALSE		FALSE																			oncology	both	unsupported target	FALSE	TRUE	FALSE	FALSE	TRUE	FALSE	FALSE
HDAC2-D008579	0	HDAC2	D008579	Meningioma		Preclinical	Preclinical					FALSE																			oncology	both	unsupported target	FALSE	TRUE	FALSE	FALSE	TRUE	FALSE	FALSE
HDAC2-D009101	0	HDAC2	D009101	Multiple Myeloma	Launched	Launched	Launched	TRUE	TRUE	TRUE	TRUE	FALSE																			oncology	gwas	unsupported target	FALSE	TRUE	FALSE	FALSE	TRUE	FALSE	FALSE
HDAC2-D009103	0	HDAC2	D009103	Multiple Sclerosis	Preclinical		Preclinical	FALSE				FALSE																			neurology, immune	both	unsupported target	FALSE	TRUE	FALSE	FALSE	TRUE	FALSE	FALSE
HDAC2-D009190	0	HDAC2	D009190	Myelodysplastic Syndromes		Phase II	Phase II	TRUE	TRUE			FALSE																			hematology	omim/tcga	unsupported target	FALSE	TRUE	FALSE	FALSE	TRUE	FALSE	FALSE
HDAC2-D009369	0	HDAC2	D009369	Neoplasms		Phase II	Phase II	TRUE	TRUE			FALSE																			oncology	gwas	unsupported target	FALSE	TRUE	FALSE	FALSE	TRUE	FALSE	FALSE
HDAC2-D009442	0	HDAC2	D009442	Neurilemmoma	Preclinical		Preclinical	FALSE				FALSE																			oncology	both	unsupported target	FALSE	TRUE	FALSE	FALSE	TRUE	FALSE	FALSE
HDAC2-D009447	0	HDAC2	D009447	Neuroblastoma	Preclinical		Preclinical	FALSE				FALSE																			oncology	gwas	unsupported target	FALSE	TRUE	FALSE	FALSE	TRUE	FALSE	FALSE
HDAC2-D010051	0	HDAC2	D010051	Ovarian Neoplasms	Phase II		Phase II	TRUE	TRUE	FALSE		FALSE																			oncology	gwas	unsupported target	FALSE	TRUE	FALSE	FALSE	TRUE	FALSE	FALSE
HDAC2-D010190	0	HDAC2	D010190	Pancreatic Neoplasms		Phase II	Phase II	TRUE	TRUE			FALSE																			oncology	gwas	unsupported target	FALSE	TRUE	FALSE	FALSE	TRUE	FALSE	FALSE
HDAC2-D010300	0	HDAC2	D010300	Parkinson Disease	Phase I		Phase I	TRUE	FALSE			FALSE																			neurology	both	unsupported target	FALSE	TRUE	FALSE	FALSE	TRUE	FALSE	FALSE
HDAC2-D011087	0	HDAC2	D011087	Polycythemia Vera		Phase I	Phase I	TRUE				FALSE																			oncology	both	unsupported target	FALSE	TRUE	FALSE	FALSE	TRUE	FALSE	FALSE
HDAC2-D011471	0	HDAC2	D011471	Prostatic Neoplasms	Phase II		Phase II	TRUE	TRUE	FALSE		FALSE																			oncology	both	unsupported target	FALSE	TRUE	FALSE	FALSE	TRUE	FALSE	FALSE
HDAC2-D011565	0	HDAC2	D011565	Psoriasis	Preclinical		Preclinical	FALSE				FALSE																			dermatology	both	unsupported target	FALSE	TRUE	FALSE	FALSE	TRUE	FALSE	FALSE
HDAC2-D012208	0	HDAC2	D012208	Rhabdomyosarcoma	Phase I		Phase I	TRUE	FALSE			FALSE																			oncology	both	unsupported target	FALSE	TRUE	FALSE	FALSE	TRUE	FALSE	FALSE
HDAC2-D013274	0	HDAC2	D013274	Stomach Neoplasms	Phase I		Phase I	TRUE	FALSE			FALSE																			oncology	both	unsupported target	FALSE	TRUE	FALSE	FALSE	TRUE	FALSE	FALSE
HDAC2-D013313	0	HDAC2	D013313	Stress Disorders, Post-Traumatic	Phase I		Phase I	TRUE	FALSE			FALSE																			psychiatry	gwas	unsupported target	FALSE	TRUE	FALSE	FALSE	TRUE	FALSE	FALSE
HDAC2-D013789	0	HDAC2	D013789	Thalassemia	Preclinical		Preclinical	FALSE				FALSE																			hematology, congenital	both	unsupported target	FALSE	TRUE	FALSE	FALSE	TRUE	FALSE	FALSE
HDAC2-D013922	0	HDAC2	D013922	Thrombocytosis		Phase I	Phase I	TRUE				FALSE																			hematology	both	unsupported target	FALSE	TRUE	FALSE	FALSE	TRUE	FALSE	FALSE
HDAC2-D013945	0	HDAC2	D013945	Thymoma		Preclinical	Preclinical					FALSE																			oncology	both	unsupported target	FALSE	TRUE	FALSE	FALSE	TRUE	FALSE	FALSE
HDAC2-D013964	0	HDAC2	D013964	Thyroid Neoplasms	Phase I		Phase I	TRUE	FALSE			FALSE																			oncology	both	unsupported target	FALSE	TRUE	FALSE	FALSE	TRUE	FALSE	FALSE
HDAC2-D014523	0	HDAC2	D014523	Urethral Neoplasms	Phase II		Phase II	TRUE	TRUE	FALSE		FALSE																			oncology	gwas	unsupported target	FALSE	TRUE	FALSE	FALSE	TRUE	FALSE	FALSE
HDAC2-D015179	0	HDAC2	D015179	Colorectal Neoplasms		Phase II	Phase II	TRUE	TRUE			FALSE																			oncology	both	unsupported target	FALSE	TRUE	FALSE	FALSE	TRUE	FALSE	FALSE
HDAC2-D015451	0	HDAC2	D015451	Leukemia, Lymphocytic, Chronic, B-Cell	Phase II		Phase II	TRUE	TRUE	FALSE		FALSE																			oncology	both	unsupported target	FALSE	TRUE	FALSE	FALSE	TRUE	FALSE	FALSE
HDAC2-D015464	0	HDAC2	D015464	Leukemia, Myelogenous, Chronic, BCR-ABL Positive	Phase II		Phase II	TRUE	TRUE	FALSE		FALSE																			oncology	both	unsupported target	FALSE	TRUE	FALSE	FALSE	TRUE	FALSE	FALSE
HDAC2-D015470	0	HDAC2	D015470	Leukemia, Myeloid, Acute		Preclinical	Preclinical					FALSE																			oncology	both	unsupported target	FALSE	TRUE	FALSE	FALSE	TRUE	FALSE	FALSE
HDAC2-D015477	0	HDAC2	D015477	Leukemia, Myelomonocytic, Chronic	Phase II		Phase II	TRUE	TRUE	FALSE		FALSE																			oncology	both	unsupported target	FALSE	TRUE	FALSE	FALSE	TRUE	FALSE	FALSE
HDAC2-D015518	0	HDAC2	D015518	Rett Syndrome	Phase I		Phase I	TRUE	FALSE			FALSE																			neurology, congenital	omim/tcga	unsupported target	FALSE	TRUE	FALSE	FALSE	TRUE	FALSE	FALSE
HDAC2-D016393	0	HDAC2	D016393	Lymphoma, B-Cell	Phase I		Phase I	TRUE	FALSE			FALSE																			oncology	both	unsupported target	FALSE	TRUE	FALSE	FALSE	TRUE	FALSE	FALSE
HDAC2-D016403	0	HDAC2	D016403	Lymphoma, Large B-Cell, Diffuse		Phase II	Phase II	TRUE	TRUE			FALSE																			oncology	gwas	unsupported target	FALSE	TRUE	FALSE	FALSE	TRUE	FALSE	FALSE
HDAC2-D016410	0	HDAC2	D016410	Lymphoma, T-Cell, Cutaneous		Phase II	Phase II	TRUE	TRUE			FALSE																			oncology	both	unsupported target	FALSE	TRUE	FALSE	FALSE	TRUE	FALSE	FALSE
HDAC2-D016411	0	HDAC2	D016411	Lymphoma, T-Cell, Peripheral	Launched	Launched	Launched	TRUE	TRUE	TRUE	TRUE	FALSE	2014																		oncology	omim/tcga	unsupported target	FALSE	TRUE	FALSE	FALSE	TRUE	FALSE	FALSE
HDAC2-D016518	0	HDAC2	D016518	Neurofibromatosis 2		Phase III	Phase III	TRUE	TRUE	TRUE		FALSE																			oncology	both	unsupported target	FALSE	TRUE	FALSE	FALSE	TRUE	FALSE	FALSE
HDAC2-D016889	0	HDAC2	D016889	Endometrial Neoplasms	Phase I		Phase I	TRUE	FALSE			FALSE																			oncology	gwas	unsupported target	FALSE	TRUE	FALSE	FALSE	TRUE	FALSE	FALSE
HDAC2-D018295	0	HDAC2	D018295	Neoplasms, Basal Cell	Phase II		Phase II	TRUE	TRUE	FALSE		FALSE																			oncology	both	unsupported target	FALSE	TRUE	FALSE	FALSE	TRUE	FALSE	FALSE
HDAC2-D018307	0	HDAC2	D018307	Neoplasms, Squamous Cell	Phase II		Phase II	TRUE	TRUE	FALSE		FALSE																			oncology	both	unsupported target	FALSE	TRUE	FALSE	FALSE	TRUE	FALSE	FALSE
HDAC2-D019337	0	HDAC2	D019337	Hematologic Neoplasms		Phase I	Phase I	TRUE				FALSE																			oncology	gwas	unsupported target	FALSE	TRUE	FALSE	FALSE	TRUE	FALSE	FALSE
HDAC2-D054198	0	HDAC2	D054198	Precursor Cell Lymphoblastic Leukemia-Lymphoma	Phase I		Phase I	TRUE	FALSE			FALSE																			oncology	both	unsupported target	FALSE	TRUE	FALSE	FALSE	TRUE	FALSE	FALSE
HDAC2-D054990	0	HDAC2	D054990	Idiopathic Pulmonary Fibrosis		Preclinical	Preclinical					FALSE																			respiratory	both	unsupported target	FALSE	TRUE	FALSE	FALSE	TRUE	FALSE	FALSE
HDAC2-D055623	0	HDAC2	D055623	Keratosis, Actinic	Phase II		Phase II	TRUE	TRUE	FALSE		FALSE																			oncology	gwas	unsupported target	FALSE	TRUE	FALSE	FALSE	TRUE	FALSE	FALSE
HDAC2-D055728	0	HDAC2	D055728	Primary Myelofibrosis		Phase I	Phase I	TRUE				FALSE																			hematology	both	unsupported target	FALSE	TRUE	FALSE	FALSE	TRUE	FALSE	FALSE
HDAC2-D055752	0	HDAC2	D055752	Small Cell Lung Carcinoma	Preclinical		Preclinical	FALSE				FALSE																			oncology	both	unsupported target	FALSE	TRUE	FALSE	FALSE	TRUE	FALSE	FALSE
HDAC2-D057180	0	HDAC2	D057180	Frontotemporal Dementia	Phase I		Phase I	TRUE	FALSE			FALSE																			neurology, metabolic, psychiatry	both	unsupported target	FALSE	TRUE	FALSE	FALSE	TRUE	FALSE	FALSE
HDAC3-D000544	0	HDAC3	D000544	Alzheimer Disease	Preclinical		Preclinical	FALSE				FALSE																			neurology, psychiatry	both	unsupported target	TRUE	TRUE	FALSE	FALSE	TRUE	FALSE	FALSE
HDAC3-D000740	0	HDAC3	D000740	Anemia	Preclinical		Preclinical	FALSE				FALSE																			hematology	both	unsupported target	TRUE	TRUE	FALSE	FALSE	TRUE	FALSE	FALSE
HDAC3-D001749	0	HDAC3	D001749	Urinary Bladder Neoplasms	Phase III		Phase III	TRUE	TRUE	TRUE	FALSE	FALSE																			oncology	both	unsupported target	TRUE	TRUE	FALSE	FALSE	TRUE	FALSE	FALSE
HDAC3-D001943	0	HDAC3	D001943	Breast Neoplasms	Preclinical		Preclinical	FALSE				FALSE																			oncology	both	unsupported target	TRUE	TRUE	FALSE	FALSE	TRUE	FALSE	FALSE
HDAC3-D002289	0	HDAC3	D002289	Carcinoma, Non-Small-Cell Lung	Phase II		Phase II	TRUE	TRUE	FALSE		FALSE																			oncology	both	unsupported target	TRUE	TRUE	FALSE	FALSE	TRUE	FALSE	FALSE
HDAC3-D003072	0	HDAC3	D003072	Cognition Disorders	Phase I		Phase I	TRUE	FALSE			TRUE																			psychiatry	both	unsupported target	TRUE	TRUE	FALSE	FALSE	TRUE	FALSE	FALSE
HDAC3-D005621	0	HDAC3	D005621	Friedreich Ataxia	Phase I		Phase I	TRUE	FALSE			TRUE																			neurology, congenital, metabolic	omim/tcga	unsupported target	TRUE	TRUE	FALSE	FALSE	TRUE	FALSE	FALSE
HDAC3-D005770	0	HDAC3	D005770	Gastrointestinal Neoplasms	Phase II		Phase II	TRUE	TRUE	FALSE		FALSE																			oncology	both	unsupported target	TRUE	TRUE	FALSE	FALSE	TRUE	FALSE	FALSE
HDAC3-D006258	0	HDAC3	D006258	Head and Neck Neoplasms	Preclinical		Preclinical	FALSE				FALSE																			oncology	both	unsupported target	TRUE	TRUE	FALSE	FALSE	TRUE	FALSE	FALSE
HDAC3-D006689	0	HDAC3	D006689	Hodgkin Disease	Phase II		Phase II	TRUE	TRUE	FALSE		FALSE																			oncology	gwas	unsupported target	TRUE	TRUE	FALSE	FALSE	TRUE	FALSE	FALSE
HDAC3-D006816	0	HDAC3	D006816	Huntington Disease	Phase I		Phase I	TRUE	FALSE			TRUE																			neurology, congenital, psychiatry	both	unsupported target	TRUE	TRUE	FALSE	FALSE	TRUE	FALSE	FALSE
HDAC3-D007680	0	HDAC3	D007680	Kidney Neoplasms		Phase III	Phase III	TRUE	TRUE	TRUE		FALSE																			oncology	both	unsupported target	TRUE	TRUE	FALSE	FALSE	TRUE	FALSE	FALSE
HDAC3-D007938	0	HDAC3	D007938	Leukemia	Preclinical		Preclinical	FALSE				FALSE																			oncology	omim/tcga	unsupported target	TRUE	TRUE	FALSE	FALSE	TRUE	FALSE	FALSE
HDAC3-D008113	0	HDAC3	D008113	Liver Neoplasms	Preclinical		Preclinical	FALSE				FALSE																			oncology	gwas	unsupported target	TRUE	TRUE	FALSE	FALSE	TRUE	FALSE	FALSE
HDAC3-D008175	0	HDAC3	D008175	Lung Neoplasms	Preclinical		Preclinical	FALSE				FALSE																			oncology	both	unsupported target	TRUE	TRUE	FALSE	FALSE	TRUE	FALSE	FALSE
HDAC3-D008223	0	HDAC3	D008223	Lymphoma	Phase I		Phase I	TRUE	FALSE			FALSE																			oncology	gwas	unsupported target	TRUE	TRUE	FALSE	FALSE	TRUE	FALSE	FALSE
HDAC3-D008224	0	HDAC3	D008224	Lymphoma, Follicular		Phase II	Phase II	TRUE	TRUE			FALSE																			oncology	gwas	unsupported target	TRUE	TRUE	FALSE	FALSE	TRUE	FALSE	FALSE
HDAC3-D008228	0	HDAC3	D008228	Lymphoma, Non-Hodgkin		Phase II	Phase II	TRUE	TRUE			FALSE																			oncology	both	unsupported target	TRUE	TRUE	FALSE	FALSE	TRUE	FALSE	FALSE
HDAC3-D008545	0	HDAC3	D008545	Melanoma	Phase II		Phase II	TRUE	TRUE	FALSE		FALSE																			oncology	both	unsupported target	TRUE	TRUE	FALSE	FALSE	TRUE	FALSE	FALSE
HDAC3-D009101	0	HDAC3	D009101	Multiple Myeloma	Phase I		Phase I	TRUE	FALSE			FALSE																			oncology	gwas	unsupported target	TRUE	TRUE	FALSE	FALSE	TRUE	FALSE	FALSE
HDAC3-D009134	0	HDAC3	D009134	Muscular Atrophy, Spinal	Phase I		Phase I	TRUE	FALSE			TRUE																			neurology	both	unsupported target	TRUE	TRUE	FALSE	FALSE	TRUE	FALSE	FALSE
HDAC3-D009190	0	HDAC3	D009190	Myelodysplastic Syndromes	Phase II		Phase II	TRUE	TRUE	FALSE		FALSE																			hematology	omim/tcga	unsupported target	TRUE	TRUE	FALSE	FALSE	TRUE	FALSE	FALSE
HDAC3-D009369	0	HDAC3	D009369	Neoplasms	Phase I		Phase I	TRUE	FALSE			FALSE																			oncology	gwas	unsupported target	TRUE	TRUE	FALSE	FALSE	TRUE	FALSE	FALSE
HDAC3-D010051	0	HDAC3	D010051	Ovarian Neoplasms	Phase I		Phase I	TRUE	FALSE			FALSE																			oncology	gwas	unsupported target	TRUE	TRUE	FALSE	FALSE	TRUE	FALSE	FALSE
HDAC3-D010190	0	HDAC3	D010190	Pancreatic Neoplasms	Phase II		Phase II	TRUE	TRUE	FALSE		FALSE																			oncology	gwas	unsupported target	TRUE	TRUE	FALSE	FALSE	TRUE	FALSE	FALSE
HDAC3-D011471	0	HDAC3	D011471	Prostatic Neoplasms	Phase I		Phase I	TRUE	FALSE			FALSE																			oncology	both	unsupported target	TRUE	TRUE	FALSE	FALSE	TRUE	FALSE	FALSE
HDAC3-D013313	0	HDAC3	D013313	Stress Disorders, Post-Traumatic	Preclinical		Preclinical	FALSE				FALSE																			psychiatry	gwas	unsupported target	TRUE	TRUE	FALSE	FALSE	TRUE	FALSE	FALSE
HDAC3-D013964	0	HDAC3	D013964	Thyroid Neoplasms	Preclinical		Preclinical	FALSE				FALSE																			oncology	both	unsupported target	TRUE	TRUE	FALSE	FALSE	TRUE	FALSE	FALSE
HDAC3-D014523	0	HDAC3	D014523	Urethral Neoplasms	Phase II		Phase II	TRUE	TRUE	FALSE		FALSE																			oncology	gwas	unsupported target	TRUE	TRUE	FALSE	FALSE	TRUE	FALSE	FALSE
HDAC3-D015179	0	HDAC3	D015179	Colorectal Neoplasms		Phase I	Phase I	TRUE				FALSE																			oncology	both	unsupported target	TRUE	TRUE	FALSE	FALSE	TRUE	FALSE	FALSE
HDAC3-D015451	0	HDAC3	D015451	Leukemia, Lymphocytic, Chronic, B-Cell	Phase II		Phase II	TRUE	TRUE	FALSE		FALSE																			oncology	both	unsupported target	TRUE	TRUE	FALSE	FALSE	TRUE	FALSE	FALSE
HDAC3-D015470	0	HDAC3	D015470	Leukemia, Myeloid, Acute	Phase II		Phase II	TRUE	TRUE	FALSE		FALSE																			oncology	both	unsupported target	TRUE	TRUE	FALSE	FALSE	TRUE	FALSE	FALSE
HDAC3-D016403	0	HDAC3	D016403	Lymphoma, Large B-Cell, Diffuse		Phase II	Phase II	TRUE	TRUE			FALSE																			oncology	gwas	unsupported target	TRUE	TRUE	FALSE	FALSE	TRUE	FALSE	FALSE
HDAC3-D016410	0	HDAC3	D016410	Lymphoma, T-Cell, Cutaneous	Preclinical		Preclinical	FALSE				FALSE																			oncology	both	unsupported target	TRUE	TRUE	FALSE	FALSE	TRUE	FALSE	FALSE
HDAC3-D016411	0	HDAC3	D016411	Lymphoma, T-Cell, Peripheral	Phase II		Phase II	TRUE	TRUE	FALSE		FALSE																			oncology	omim/tcga	unsupported target	TRUE	TRUE	FALSE	FALSE	TRUE	FALSE	FALSE
HDAC3-D054198	0	HDAC3	D054198	Precursor Cell Lymphoblastic Leukemia-Lymphoma	Phase I		Phase I	TRUE	FALSE			FALSE																			oncology	both	unsupported target	TRUE	TRUE	FALSE	FALSE	TRUE	FALSE	FALSE
HDAC3-D055752	0	HDAC3	D055752	Small Cell Lung Carcinoma	Preclinical		Preclinical	FALSE				FALSE																			oncology	both	unsupported target	TRUE	TRUE	FALSE	FALSE	TRUE	FALSE	FALSE
HDAC4-D001650	0.205	HDAC4	D001650	Bile Duct Neoplasms	Phase II		Phase II	TRUE	TRUE	FALSE		FALSE		D006973	Hypertension	OTG		Diastolic blood pressure	https://genetics.opentargets.org/study/GCST90018952	2021			0.0680757	0.97	1	0.97	1	GWAS	0.0168		oncology	both	unsupported target	FALSE	TRUE	FALSE	FALSE	TRUE	FALSE	FALSE
HDAC4-D001749	0.211	HDAC4	D001749	Urinary Bladder Neoplasms	Phase II		Phase II	TRUE	TRUE	FALSE		FALSE		D006973	Hypertension	OTG		Diastolic blood pressure	https://genetics.opentargets.org/study/GCST90018952	2021			0.0680757	0.97	1	0.97	1	GWAS	0.0168		oncology	both	unsupported target	FALSE	TRUE	FALSE	FALSE	TRUE	FALSE	FALSE
HDAC4-D002289	0.773	HDAC4	D002289	Carcinoma, Non-Small-Cell Lung		Phase II	Phase II	TRUE	TRUE			FALSE		D001249	Asthma	OTG		Lung function (FEV1/FVC)	https://genetics.opentargets.org/study/GCST007080	2018			0.28342	0.93	1	0.93	1	GWAS			oncology	both	unsupported target	FALSE	TRUE	FALSE	FALSE	TRUE	FALSE	FALSE
HDAC4-D002583	0.212	HDAC4	D002583	Uterine Cervical Neoplasms	Phase II		Phase II	TRUE	TRUE	FALSE		FALSE		D006973	Hypertension	OTG		Diastolic blood pressure	https://genetics.opentargets.org/study/GCST90018952	2021			0.0680757	0.97	1	0.97	1	GWAS	0.0168		oncology	gwas	unsupported target	FALSE	TRUE	FALSE	FALSE	TRUE	FALSE	FALSE
HDAC4-D006689	0.415	HDAC4	D006689	Hodgkin Disease	Phase II		Phase II	TRUE	TRUE	FALSE		FALSE		D001791	Blood Platelet Disorders	OTG		Platelet count	https://genetics.opentargets.org/study/GCST90002357	2020			0.192168	0.92	1	0.92	1	GWAS	0.012613		oncology	gwas	unsupported target	FALSE	TRUE	FALSE	FALSE	TRUE	FALSE	FALSE
HDAC4-D006816	0.629	HDAC4	D006816	Huntington Disease	Preclinical		Preclinical	FALSE				FALSE		D065886	Neurodevelopmental Disorders	OMIM		Neurodevelopmental disorder with central hypotonia and dysmorphic facies, 619797 (3), Autosomal dominant	https://omim.org/entry/605314									OMIM			neurology, congenital, psychiatry	both	unsupported target	FALSE	TRUE	FALSE	FALSE	TRUE	FALSE	FALSE
HDAC4-D008113	0.218	HDAC4	D008113	Liver Neoplasms	Phase II		Phase II	TRUE	TRUE	FALSE		FALSE		D006973	Hypertension	OTG		Diastolic blood pressure	https://genetics.opentargets.org/study/GCST90018952	2021			0.0680757	0.97	1	0.97	1	GWAS	0.0168		oncology	gwas	unsupported target	FALSE	TRUE	FALSE	FALSE	TRUE	FALSE	FALSE
HDAC4-D009101	0.508	HDAC4	D009101	Multiple Myeloma	Phase II		Phase II	TRUE	TRUE	FALSE		FALSE		D006973	Hypertension	OTG		Diastolic blood pressure	https://genetics.opentargets.org/study/GCST90018952	2021			0.0680757	0.97	1	0.97	1	GWAS	0.0168		oncology	gwas	unsupported target	FALSE	TRUE	FALSE	FALSE	TRUE	FALSE	FALSE
HDAC4-D009190	0.463	HDAC4	D009190	Myelodysplastic Syndromes	Phase I		Phase I	TRUE	FALSE			FALSE		D001791	Blood Platelet Disorders	OTG		Platelet count	https://genetics.opentargets.org/study/GCST90002357	2020			0.192168	0.92	1	0.92	1	GWAS	0.012613		hematology	omim/tcga	unsupported target	FALSE	TRUE	FALSE	FALSE	TRUE	FALSE	FALSE
HDAC4-D009369	0.273	HDAC4	D009369	Neoplasms		Phase II	Phase II	TRUE	TRUE			FALSE		D006973	Hypertension	OTG		Diastolic blood pressure	https://genetics.opentargets.org/study/GCST90018952	2021			0.0680757	0.97	1	0.97	1	GWAS	0.0168		oncology	gwas	unsupported target	FALSE	TRUE	FALSE	FALSE	TRUE	FALSE	FALSE
HDAC4-D010051	0.214	HDAC4	D010051	Ovarian Neoplasms	Phase II		Phase II	TRUE	TRUE	FALSE		FALSE		D006973	Hypertension	OTG		Diastolic blood pressure	https://genetics.opentargets.org/study/GCST90018952	2021			0.0680757	0.97	1	0.97	1	GWAS	0.0168		oncology	gwas	unsupported target	FALSE	TRUE	FALSE	FALSE	TRUE	FALSE	FALSE
HDAC4-D010190	0.214	HDAC4	D010190	Pancreatic Neoplasms	Phase I		Phase I	TRUE	FALSE			FALSE		D006973	Hypertension	OTG		Diastolic blood pressure	https://genetics.opentargets.org/study/GCST90018952	2021			0.0680757	0.97	1	0.97	1	GWAS	0.0168		oncology	gwas	unsupported target	FALSE	TRUE	FALSE	FALSE	TRUE	FALSE	FALSE
HDAC4-D011471	0.214	HDAC4	D011471	Prostatic Neoplasms	Preclinical		Preclinical	FALSE				FALSE		D006973	Hypertension	OTG		Diastolic blood pressure	https://genetics.opentargets.org/study/GCST90018952	2021			0.0680757	0.97	1	0.97	1	GWAS	0.0168		oncology	both	unsupported target	FALSE	TRUE	FALSE	FALSE	TRUE	FALSE	FALSE
HDAC4-D013945	0.395	HDAC4	D013945	Thymoma		Preclinical	Preclinical					FALSE		D001791	Blood Platelet Disorders	OTG		Platelet count	https://genetics.opentargets.org/study/GCST90002357	2020			0.192168	0.92	1	0.92	1	GWAS	0.012613		oncology	both	unsupported target	FALSE	TRUE	FALSE	FALSE	TRUE	FALSE	FALSE
HDAC4-D015179	0.224	HDAC4	D015179	Colorectal Neoplasms	Phase II		Phase II	TRUE	TRUE	FALSE		FALSE		D006973	Hypertension	OTG		Diastolic blood pressure	https://genetics.opentargets.org/study/GCST90018952	2021			0.0680757	0.97	1	0.97	1	GWAS	0.0168		oncology	both	unsupported target	FALSE	TRUE	FALSE	FALSE	TRUE	FALSE	FALSE
HDAC4-D015464	0.431	HDAC4	D015464	Leukemia, Myelogenous, Chronic, BCR-ABL Positive	Phase I		Phase I	TRUE	FALSE			FALSE		D001791	Blood Platelet Disorders	OTG		Platelet count	https://genetics.opentargets.org/study/GCST90002357	2020			0.192168	0.92	1	0.92	1	GWAS	0.012613		oncology	both	unsupported target	FALSE	TRUE	FALSE	FALSE	TRUE	FALSE	FALSE
HDAC4-D015470	0.216	HDAC4	D015470	Leukemia, Myeloid, Acute	Phase II		Phase II	TRUE	TRUE	FALSE		FALSE		D006973	Hypertension	OTG		Diastolic blood pressure	https://genetics.opentargets.org/study/GCST90018952	2021			0.0680757	0.97	1	0.97	1	GWAS	0.0168		oncology	both	unsupported target	FALSE	TRUE	FALSE	FALSE	TRUE	FALSE	FALSE
HDAC4-D016393	0.428	HDAC4	D016393	Lymphoma, B-Cell	Phase I		Phase I	TRUE	FALSE			FALSE		D001791	Blood Platelet Disorders	OTG		Platelet count	https://genetics.opentargets.org/study/GCST90002357	2020			0.192168	0.92	1	0.92	1	GWAS	0.012613		oncology	both	unsupported target	FALSE	TRUE	FALSE	FALSE	TRUE	FALSE	FALSE
HDAC4-D016410	0.416	HDAC4	D016410	Lymphoma, T-Cell, Cutaneous		Phase II	Phase II	TRUE	TRUE			FALSE		D001791	Blood Platelet Disorders	OTG		Platelet count	https://genetics.opentargets.org/study/GCST90002357	2020			0.192168	0.92	1	0.92	1	GWAS	0.012613		oncology	both	unsupported target	FALSE	TRUE	FALSE	FALSE	TRUE	FALSE	FALSE
HDAC4-D016411	0.381	HDAC4	D016411	Lymphoma, T-Cell, Peripheral	Launched	Launched	Launched	TRUE	TRUE	TRUE	TRUE	FALSE	2014	D001791	Blood Platelet Disorders	OTG		Platelet count	https://genetics.opentargets.org/study/GCST90002357	2020			0.192168	0.92	1	0.92	1	GWAS	0.012613		oncology	omim/tcga	unsupported target	FALSE	TRUE	FALSE	FALSE	TRUE	FALSE	FALSE
HDAC4-D019337	0.439	HDAC4	D019337	Hematologic Neoplasms		Phase I	Phase I	TRUE				FALSE		D001791	Blood Platelet Disorders	OTG		Platelet count	https://genetics.opentargets.org/study/GCST90002357	2020			0.192168	0.92	1	0.92	1	GWAS	0.012613		oncology	gwas	unsupported target	FALSE	TRUE	FALSE	FALSE	TRUE	FALSE	FALSE
HDAC4-D054198	0.406	HDAC4	D054198	Precursor Cell Lymphoblastic Leukemia-Lymphoma	Phase I		Phase I	TRUE	FALSE			FALSE		D001791	Blood Platelet Disorders	OTG		Platelet count	https://genetics.opentargets.org/study/GCST90002357	2020			0.192168	0.92	1	0.92	1	GWAS	0.012613		oncology	both	unsupported target	FALSE	TRUE	FALSE	FALSE	TRUE	FALSE	FALSE
HDAC6-D000544	0.036	HDAC6	D000544	Alzheimer Disease		Preclinical	Preclinical					FALSE		D001837	Body Weights and Measures	Genebass	missenseLC skat continuous both_sexes irnt	Sitting height	https://genebass.org/gene/ENSG00000094631/phenotype/continuous-20015-both_sexes-NA-irnt?burdenSet=pLoF&phewasOpts=1&resultLayout=full	2021								GWAS	0.00082651		neurology, psychiatry	both	unsupported target	FALSE	TRUE	FALSE	FALSE	TRUE	FALSE	FALSE
HDAC6-D000690	0.033	HDAC6	D000690	Amyotrophic Lateral Sclerosis		Preclinical	Preclinical					FALSE		D001837	Body Weights and Measures	Genebass	missenseLC skat continuous both_sexes irnt	Sitting height	https://genebass.org/gene/ENSG00000094631/phenotype/continuous-20015-both_sexes-NA-irnt?burdenSet=pLoF&phewasOpts=1&resultLayout=full	2021								GWAS	0.00082651		neurology, metabolic	both	unsupported target	FALSE	TRUE	FALSE	FALSE	TRUE	FALSE	FALSE
HDAC6-D000755	0.033	HDAC6	D000755	Anemia, Sickle Cell	Phase II		Phase II	TRUE	TRUE	FALSE		TRUE		D001837	Body Weights and Measures	Genebass	missenseLC skat continuous both_sexes irnt	Sitting height	https://genebass.org/gene/ENSG00000094631/phenotype/continuous-20015-both_sexes-NA-irnt?burdenSet=pLoF&phewasOpts=1&resultLayout=full	2021								GWAS	0.00082651		hematology, congenital	both	unsupported target	FALSE	TRUE	FALSE	FALSE	TRUE	FALSE	FALSE
HDAC6-D001172	0.036	HDAC6	D001172	Arthritis, Rheumatoid		Phase II	Phase II	TRUE	TRUE			FALSE		D001837	Body Weights and Measures	Genebass	missenseLC skat continuous both_sexes irnt	Sitting height	https://genebass.org/gene/ENSG00000094631/phenotype/continuous-20015-both_sexes-NA-irnt?burdenSet=pLoF&phewasOpts=1&resultLayout=full	2021								GWAS	0.00082651		musculoskeletal, dermatology, immune	gwas	unsupported target	FALSE	TRUE	FALSE	FALSE	TRUE	FALSE	FALSE
HDAC6-D001327	0.04	HDAC6	D001327	Autoimmune Diseases		Phase I	Phase I	TRUE				FALSE		D001837	Body Weights and Measures	Genebass	missenseLC skat continuous both_sexes irnt	Sitting height	https://genebass.org/gene/ENSG00000094631/phenotype/continuous-20015-both_sexes-NA-irnt?burdenSet=pLoF&phewasOpts=1&resultLayout=full	2021								GWAS	0.00082651		immune	both	unsupported target	FALSE	TRUE	FALSE	FALSE	TRUE	FALSE	FALSE
HDAC6-D001650	0.032	HDAC6	D001650	Bile Duct Neoplasms		Phase I	Phase I	TRUE				FALSE		D001837	Body Weights and Measures	Genebass	missenseLC skat continuous both_sexes irnt	Sitting height	https://genebass.org/gene/ENSG00000094631/phenotype/continuous-20015-both_sexes-NA-irnt?burdenSet=pLoF&phewasOpts=1&resultLayout=full	2021								GWAS	0.00082651		oncology	both	unsupported target	FALSE	TRUE	FALSE	FALSE	TRUE	FALSE	FALSE
HDAC6-D001932	0.035	HDAC6	D001932	Brain Neoplasms	Preclinical		Preclinical	FALSE				FALSE		D001837	Body Weights and Measures	Genebass	missenseLC skat continuous both_sexes irnt	Sitting height	https://genebass.org/gene/ENSG00000094631/phenotype/continuous-20015-both_sexes-NA-irnt?burdenSet=pLoF&phewasOpts=1&resultLayout=full	2021								GWAS	0.00082651		oncology	both	unsupported target	FALSE	TRUE	FALSE	FALSE	TRUE	FALSE	FALSE
HDAC6-D001943	0.035	HDAC6	D001943	Breast Neoplasms	Preclinical		Preclinical	FALSE				FALSE		D001837	Body Weights and Measures	Genebass	missenseLC skat continuous both_sexes irnt	Sitting height	https://genebass.org/gene/ENSG00000094631/phenotype/continuous-20015-both_sexes-NA-irnt?burdenSet=pLoF&phewasOpts=1&resultLayout=full	2021								GWAS	0.00082651		oncology	both	unsupported target	FALSE	TRUE	FALSE	FALSE	TRUE	FALSE	FALSE
HDAC6-D002289	0.033	HDAC6	D002289	Carcinoma, Non-Small-Cell Lung		Phase I	Phase I	TRUE				TRUE		D001837	Body Weights and Measures	Genebass	missenseLC skat continuous both_sexes irnt	Sitting height	https://genebass.org/gene/ENSG00000094631/phenotype/continuous-20015-both_sexes-NA-irnt?burdenSet=pLoF&phewasOpts=1&resultLayout=full	2021								GWAS	0.00082651		oncology	both	unsupported target	FALSE	TRUE	FALSE	FALSE	TRUE	FALSE	FALSE
HDAC6-D002311	0.032	HDAC6	D002311	Cardiomyopathy, Dilated		Phase I	Phase I	TRUE				FALSE		D001837	Body Weights and Measures	Genebass	missenseLC skat continuous both_sexes irnt	Sitting height	https://genebass.org/gene/ENSG00000094631/phenotype/continuous-20015-both_sexes-NA-irnt?burdenSet=pLoF&phewasOpts=1&resultLayout=full	2021								GWAS	0.00082651		cardiovascular, congenital	both	unsupported target	FALSE	TRUE	FALSE	FALSE	TRUE	FALSE	FALSE
HDAC6-D002607	0.031	HDAC6	D002607	Charcot-Marie-Tooth Disease		Phase I	Phase I	TRUE				TRUE		D001837	Body Weights and Measures	Genebass	missenseLC skat continuous both_sexes irnt	Sitting height	https://genebass.org/gene/ENSG00000094631/phenotype/continuous-20015-both_sexes-NA-irnt?burdenSet=pLoF&phewasOpts=1&resultLayout=full	2021								GWAS	0.00082651		neurology, congenital	both	unsupported target	FALSE	TRUE	FALSE	FALSE	TRUE	FALSE	FALSE
HDAC6-D003863	0.036	HDAC6	D003863	Depression	Preclinical		Preclinical	FALSE				FALSE		D001837	Body Weights and Measures	Genebass	missenseLC skat continuous both_sexes irnt	Sitting height	https://genebass.org/gene/ENSG00000094631/phenotype/continuous-20015-both_sexes-NA-irnt?burdenSet=pLoF&phewasOpts=1&resultLayout=full	2021								GWAS	0.00082651		psychiatry	gwas	unsupported target	FALSE	TRUE	FALSE	FALSE	TRUE	FALSE	FALSE
HDAC6-D003929	0.033	HDAC6	D003929	Diabetic Neuropathies		Phase II	Phase II	TRUE	TRUE			FALSE		D001837	Body Weights and Measures	Genebass	missenseLC skat continuous both_sexes irnt	Sitting height	https://genebass.org/gene/ENSG00000094631/phenotype/continuous-20015-both_sexes-NA-irnt?burdenSet=pLoF&phewasOpts=1&resultLayout=full	2021								GWAS	0.00082651		neurology, endocrine	both	unsupported target	FALSE	TRUE	FALSE	FALSE	TRUE	FALSE	FALSE
HDAC6-D005909	0.033	HDAC6	D005909	Glioblastoma	Preclinical		Preclinical	FALSE				FALSE		D001837	Body Weights and Measures	Genebass	missenseLC skat continuous both_sexes irnt	Sitting height	https://genebass.org/gene/ENSG00000094631/phenotype/continuous-20015-both_sexes-NA-irnt?burdenSet=pLoF&phewasOpts=1&resultLayout=full	2021								GWAS	0.00082651		oncology	gwas	unsupported target	FALSE	TRUE	FALSE	FALSE	TRUE	FALSE	FALSE
HDAC6-D006258	0.036	HDAC6	D006258	Head and Neck Neoplasms	Phase II		Phase II	TRUE	TRUE	FALSE		TRUE		D001837	Body Weights and Measures	Genebass	missenseLC skat continuous both_sexes irnt	Sitting height	https://genebass.org/gene/ENSG00000094631/phenotype/continuous-20015-both_sexes-NA-irnt?burdenSet=pLoF&phewasOpts=1&resultLayout=full	2021								GWAS	0.00082651		oncology	both	unsupported target	FALSE	TRUE	FALSE	FALSE	TRUE	FALSE	FALSE
HDAC6-D006333	0.035	HDAC6	D006333	Heart Failure		Phase I	Phase I	TRUE				FALSE		D001837	Body Weights and Measures	Genebass	missenseLC skat continuous both_sexes irnt	Sitting height	https://genebass.org/gene/ENSG00000094631/phenotype/continuous-20015-both_sexes-NA-irnt?burdenSet=pLoF&phewasOpts=1&resultLayout=full	2021								GWAS	0.00082651		cardiovascular	both	unsupported target	FALSE	TRUE	FALSE	FALSE	TRUE	FALSE	FALSE
HDAC6-D006689	0.034	HDAC6	D006689	Hodgkin Disease	Phase II		Phase II	TRUE	TRUE	FALSE		FALSE		D001837	Body Weights and Measures	Genebass	missenseLC skat continuous both_sexes irnt	Sitting height	https://genebass.org/gene/ENSG00000094631/phenotype/continuous-20015-both_sexes-NA-irnt?burdenSet=pLoF&phewasOpts=1&resultLayout=full	2021								GWAS	0.00082651		oncology	gwas	unsupported target	FALSE	TRUE	FALSE	FALSE	TRUE	FALSE	FALSE
HDAC6-D006816	0.034	HDAC6	D006816	Huntington Disease	Phase I		Phase I	TRUE	FALSE			TRUE		D001837	Body Weights and Measures	Genebass	missenseLC skat continuous both_sexes irnt	Sitting height	https://genebass.org/gene/ENSG00000094631/phenotype/continuous-20015-both_sexes-NA-irnt?burdenSet=pLoF&phewasOpts=1&resultLayout=full	2021								GWAS	0.00082651		neurology, congenital, psychiatry	both	unsupported target	FALSE	TRUE	FALSE	FALSE	TRUE	FALSE	FALSE
HDAC6-D007249	0.037	HDAC6	D007249	Inflammation	Preclinical		Preclinical	FALSE				FALSE		D001837	Body Weights and Measures	Genebass	missenseLC skat continuous both_sexes irnt	Sitting height	https://genebass.org/gene/ENSG00000094631/phenotype/continuous-20015-both_sexes-NA-irnt?burdenSet=pLoF&phewasOpts=1&resultLayout=full	2021								GWAS	0.00082651		signs/symptoms	gwas	unsupported target	FALSE	TRUE	FALSE	FALSE	TRUE	FALSE	FALSE
HDAC6-D007676	0.034	HDAC6	D007676	Kidney Failure, Chronic	Preclinical		Preclinical	FALSE				FALSE		D001837	Body Weights and Measures	Genebass	missenseLC skat continuous both_sexes irnt	Sitting height	https://genebass.org/gene/ENSG00000094631/phenotype/continuous-20015-both_sexes-NA-irnt?burdenSet=pLoF&phewasOpts=1&resultLayout=full	2021								GWAS	0.00082651		other	both	unsupported target	FALSE	TRUE	FALSE	FALSE	TRUE	FALSE	FALSE
HDAC6-D007680	0.034	HDAC6	D007680	Kidney Neoplasms		Phase III	Phase III	TRUE	TRUE	TRUE		FALSE		D001837	Body Weights and Measures	Genebass	missenseLC skat continuous both_sexes irnt	Sitting height	https://genebass.org/gene/ENSG00000094631/phenotype/continuous-20015-both_sexes-NA-irnt?burdenSet=pLoF&phewasOpts=1&resultLayout=full	2021								GWAS	0.00082651		oncology	both	unsupported target	FALSE	TRUE	FALSE	FALSE	TRUE	FALSE	FALSE
HDAC6-D007690	0.033	HDAC6	D007690	Polycystic Kidney Diseases		Preclinical	Preclinical					FALSE		D001837	Body Weights and Measures	Genebass	missenseLC skat continuous both_sexes irnt	Sitting height	https://genebass.org/gene/ENSG00000094631/phenotype/continuous-20015-both_sexes-NA-irnt?burdenSet=pLoF&phewasOpts=1&resultLayout=full	2021								GWAS	0.00082651		congenital	both	unsupported target	FALSE	TRUE	FALSE	FALSE	TRUE	FALSE	FALSE
HDAC6-D007938	0.037	HDAC6	D007938	Leukemia	Preclinical		Preclinical	FALSE				FALSE		D001837	Body Weights and Measures	Genebass	missenseLC skat continuous both_sexes irnt	Sitting height	https://genebass.org/gene/ENSG00000094631/phenotype/continuous-20015-both_sexes-NA-irnt?burdenSet=pLoF&phewasOpts=1&resultLayout=full	2021								GWAS	0.00082651		oncology	omim/tcga	unsupported target	FALSE	TRUE	FALSE	FALSE	TRUE	FALSE	FALSE
HDAC6-D008113	0.034	HDAC6	D008113	Liver Neoplasms	Preclinical		Preclinical	FALSE				FALSE		D001837	Body Weights and Measures	Genebass	missenseLC skat continuous both_sexes irnt	Sitting height	https://genebass.org/gene/ENSG00000094631/phenotype/continuous-20015-both_sexes-NA-irnt?burdenSet=pLoF&phewasOpts=1&resultLayout=full	2021								GWAS	0.00082651		oncology	gwas	unsupported target	FALSE	TRUE	FALSE	FALSE	TRUE	FALSE	FALSE
HDAC6-D008223	0.037	HDAC6	D008223	Lymphoma	Preclinical		Preclinical	FALSE				FALSE		D001837	Body Weights and Measures	Genebass	missenseLC skat continuous both_sexes irnt	Sitting height	https://genebass.org/gene/ENSG00000094631/phenotype/continuous-20015-both_sexes-NA-irnt?burdenSet=pLoF&phewasOpts=1&resultLayout=full	2021								GWAS	0.00082651		oncology	gwas	unsupported target	FALSE	TRUE	FALSE	FALSE	TRUE	FALSE	FALSE
HDAC6-D008224	0.031	HDAC6	D008224	Lymphoma, Follicular		Phase II	Phase II	TRUE	TRUE			TRUE		D001837	Body Weights and Measures	Genebass	missenseLC skat continuous both_sexes irnt	Sitting height	https://genebass.org/gene/ENSG00000094631/phenotype/continuous-20015-both_sexes-NA-irnt?burdenSet=pLoF&phewasOpts=1&resultLayout=full	2021								GWAS	0.00082651		oncology	gwas	unsupported target	FALSE	TRUE	FALSE	FALSE	TRUE	FALSE	FALSE
HDAC6-D008228	0.036	HDAC6	D008228	Lymphoma, Non-Hodgkin		Phase II	Phase II	TRUE	TRUE			TRUE		D001837	Body Weights and Measures	Genebass	missenseLC skat continuous both_sexes irnt	Sitting height	https://genebass.org/gene/ENSG00000094631/phenotype/continuous-20015-both_sexes-NA-irnt?burdenSet=pLoF&phewasOpts=1&resultLayout=full	2021								GWAS	0.00082651		oncology	both	unsupported target	FALSE	TRUE	FALSE	FALSE	TRUE	FALSE	FALSE
HDAC6-D008527	0.032	HDAC6	D008527	Medulloblastoma	Preclinical		Preclinical	FALSE				FALSE		D001837	Body Weights and Measures	Genebass	missenseLC skat continuous both_sexes irnt	Sitting height	https://genebass.org/gene/ENSG00000094631/phenotype/continuous-20015-both_sexes-NA-irnt?burdenSet=pLoF&phewasOpts=1&resultLayout=full	2021								GWAS	0.00082651		oncology	gwas	unsupported target	FALSE	TRUE	FALSE	FALSE	TRUE	FALSE	FALSE
HDAC6-D008545	0.035	HDAC6	D008545	Melanoma	Phase I		Phase I	TRUE	FALSE			TRUE		D001837	Body Weights and Measures	Genebass	missenseLC skat continuous both_sexes irnt	Sitting height	https://genebass.org/gene/ENSG00000094631/phenotype/continuous-20015-both_sexes-NA-irnt?burdenSet=pLoF&phewasOpts=1&resultLayout=full	2021								GWAS	0.00082651		oncology	both	unsupported target	FALSE	TRUE	FALSE	FALSE	TRUE	FALSE	FALSE
HDAC6-D009101	0.034	HDAC6	D009101	Multiple Myeloma		Phase II	Phase II	TRUE	TRUE			TRUE		D001837	Body Weights and Measures	Genebass	missenseLC skat continuous both_sexes irnt	Sitting height	https://genebass.org/gene/ENSG00000094631/phenotype/continuous-20015-both_sexes-NA-irnt?burdenSet=pLoF&phewasOpts=1&resultLayout=full	2021								GWAS	0.00082651		oncology	gwas	unsupported target	FALSE	TRUE	FALSE	FALSE	TRUE	FALSE	FALSE
HDAC6-D009103	0.036	HDAC6	D009103	Multiple Sclerosis	Preclinical		Preclinical	FALSE				FALSE		D001837	Body Weights and Measures	Genebass	missenseLC skat continuous both_sexes irnt	Sitting height	https://genebass.org/gene/ENSG00000094631/phenotype/continuous-20015-both_sexes-NA-irnt?burdenSet=pLoF&phewasOpts=1&resultLayout=full	2021								GWAS	0.00082651		neurology, immune	both	unsupported target	FALSE	TRUE	FALSE	FALSE	TRUE	FALSE	FALSE
HDAC6-D009190	0.036	HDAC6	D009190	Myelodysplastic Syndromes	Phase II		Phase II	TRUE	TRUE	FALSE		TRUE		D001837	Body Weights and Measures	Genebass	missenseLC skat continuous both_sexes irnt	Sitting height	https://genebass.org/gene/ENSG00000094631/phenotype/continuous-20015-both_sexes-NA-irnt?burdenSet=pLoF&phewasOpts=1&resultLayout=full	2021								GWAS	0.00082651		hematology	omim/tcga	unsupported target	FALSE	TRUE	FALSE	FALSE	TRUE	FALSE	FALSE
HDAC6-D009369	0.044	HDAC6	D009369	Neoplasms		Phase II	Phase II	TRUE	TRUE			TRUE		D001837	Body Weights and Measures	Genebass	missenseLC skat continuous both_sexes irnt	Sitting height	https://genebass.org/gene/ENSG00000094631/phenotype/continuous-20015-both_sexes-NA-irnt?burdenSet=pLoF&phewasOpts=1&resultLayout=full	2021								GWAS	0.00082651		oncology	gwas	unsupported target	FALSE	TRUE	FALSE	FALSE	TRUE	FALSE	FALSE
HDAC6-D009437	0.182	HDAC6	D009437	Neuralgia	Preclinical		Preclinical	FALSE				FALSE		D001837	Body Weights and Measures	Genebass	missenseLC skat continuous both_sexes irnt	Sitting height	https://genebass.org/gene/ENSG00000094631/phenotype/continuous-20015-both_sexes-NA-irnt?burdenSet=pLoF&phewasOpts=1&resultLayout=full	2021								GWAS	0.00082651		neurology, signs/symptoms	both	unsupported target	FALSE	TRUE	FALSE	FALSE	TRUE	FALSE	FALSE
HDAC6-D010051	0.034	HDAC6	D010051	Ovarian Neoplasms	Phase I		Phase I	TRUE	FALSE			FALSE		D001837	Body Weights and Measures	Genebass	missenseLC skat continuous both_sexes irnt	Sitting height	https://genebass.org/gene/ENSG00000094631/phenotype/continuous-20015-both_sexes-NA-irnt?burdenSet=pLoF&phewasOpts=1&resultLayout=full	2021								GWAS	0.00082651		oncology	gwas	unsupported target	FALSE	TRUE	FALSE	FALSE	TRUE	FALSE	FALSE
HDAC6-D010190	0.034	HDAC6	D010190	Pancreatic Neoplasms	Phase II		Phase II	TRUE	TRUE	FALSE		TRUE		D001837	Body Weights and Measures	Genebass	missenseLC skat continuous both_sexes irnt	Sitting height	https://genebass.org/gene/ENSG00000094631/phenotype/continuous-20015-both_sexes-NA-irnt?burdenSet=pLoF&phewasOpts=1&resultLayout=full	2021								GWAS	0.00082651		oncology	gwas	unsupported target	FALSE	TRUE	FALSE	FALSE	TRUE	FALSE	FALSE
HDAC6-D010523	0.036	HDAC6	D010523	Peripheral Nervous System Diseases		Phase I	Phase I	TRUE				FALSE		D001837	Body Weights and Measures	Genebass	missenseLC skat continuous both_sexes irnt	Sitting height	https://genebass.org/gene/ENSG00000094631/phenotype/continuous-20015-both_sexes-NA-irnt?burdenSet=pLoF&phewasOpts=1&resultLayout=full	2021								GWAS	0.00082651		neurology	both	unsupported target	FALSE	TRUE	FALSE	FALSE	TRUE	FALSE	FALSE
HDAC6-D011471	0.034	HDAC6	D011471	Prostatic Neoplasms	Preclinical		Preclinical	FALSE				FALSE		D001837	Body Weights and Measures	Genebass	missenseLC skat continuous both_sexes irnt	Sitting height	https://genebass.org/gene/ENSG00000094631/phenotype/continuous-20015-both_sexes-NA-irnt?burdenSet=pLoF&phewasOpts=1&resultLayout=full	2021								GWAS	0.00082651		oncology	both	unsupported target	FALSE	TRUE	FALSE	FALSE	TRUE	FALSE	FALSE
HDAC6-D012595	0.034	HDAC6	D012595	Scleroderma, Systemic		Preclinical	Preclinical					FALSE		D001837	Body Weights and Measures	Genebass	missenseLC skat continuous both_sexes irnt	Sitting height	https://genebass.org/gene/ENSG00000094631/phenotype/continuous-20015-both_sexes-NA-irnt?burdenSet=pLoF&phewasOpts=1&resultLayout=full	2021								GWAS	0.00082651		dermatology	gwas	unsupported target	FALSE	TRUE	FALSE	FALSE	TRUE	FALSE	FALSE
HDAC6-D013964	0.034	HDAC6	D013964	Thyroid Neoplasms	Preclinical		Preclinical	FALSE				FALSE		D001837	Body Weights and Measures	Genebass	missenseLC skat continuous both_sexes irnt	Sitting height	https://genebass.org/gene/ENSG00000094631/phenotype/continuous-20015-both_sexes-NA-irnt?burdenSet=pLoF&phewasOpts=1&resultLayout=full	2021								GWAS	0.00082651		oncology	both	unsupported target	FALSE	TRUE	FALSE	FALSE	TRUE	FALSE	FALSE
HDAC6-D015179	0.035	HDAC6	D015179	Colorectal Neoplasms	Phase II		Phase II	TRUE	TRUE	FALSE		FALSE		D001837	Body Weights and Measures	Genebass	missenseLC skat continuous both_sexes irnt	Sitting height	https://genebass.org/gene/ENSG00000094631/phenotype/continuous-20015-both_sexes-NA-irnt?burdenSet=pLoF&phewasOpts=1&resultLayout=full	2021								GWAS	0.00082651		oncology	both	unsupported target	FALSE	TRUE	FALSE	FALSE	TRUE	FALSE	FALSE
HDAC6-D015451	0.033	HDAC6	D015451	Leukemia, Lymphocytic, Chronic, B-Cell	Phase II		Phase II	TRUE	TRUE	FALSE		FALSE		D001837	Body Weights and Measures	Genebass	missenseLC skat continuous both_sexes irnt	Sitting height	https://genebass.org/gene/ENSG00000094631/phenotype/continuous-20015-both_sexes-NA-irnt?burdenSet=pLoF&phewasOpts=1&resultLayout=full	2021								GWAS	0.00082651		oncology	both	unsupported target	FALSE	TRUE	FALSE	FALSE	TRUE	FALSE	FALSE
HDAC6-D015470	0.034	HDAC6	D015470	Leukemia, Myeloid, Acute		Preclinical	Preclinical					TRUE		D001837	Body Weights and Measures	Genebass	missenseLC skat continuous both_sexes irnt	Sitting height	https://genebass.org/gene/ENSG00000094631/phenotype/continuous-20015-both_sexes-NA-irnt?burdenSet=pLoF&phewasOpts=1&resultLayout=full	2021								GWAS	0.00082651		oncology	both	unsupported target	FALSE	TRUE	FALSE	FALSE	TRUE	FALSE	FALSE
HDAC6-D015518	0.035	HDAC6	D015518	Rett Syndrome	Preclinical		Preclinical	FALSE				FALSE		D001837	Body Weights and Measures	Genebass	missenseLC skat continuous both_sexes irnt	Sitting height	https://genebass.org/gene/ENSG00000094631/phenotype/continuous-20015-both_sexes-NA-irnt?burdenSet=pLoF&phewasOpts=1&resultLayout=full	2021								GWAS	0.00082651		neurology, congenital	omim/tcga	unsupported target	FALSE	TRUE	FALSE	FALSE	TRUE	FALSE	FALSE
HDAC6-D016393	0.036	HDAC6	D016393	Lymphoma, B-Cell	Preclinical		Preclinical	FALSE				FALSE		D001837	Body Weights and Measures	Genebass	missenseLC skat continuous both_sexes irnt	Sitting height	https://genebass.org/gene/ENSG00000094631/phenotype/continuous-20015-both_sexes-NA-irnt?burdenSet=pLoF&phewasOpts=1&resultLayout=full	2021								GWAS	0.00082651		oncology	both	unsupported target	FALSE	TRUE	FALSE	FALSE	TRUE	FALSE	FALSE
HDAC6-D016403	0.032	HDAC6	D016403	Lymphoma, Large B-Cell, Diffuse		Phase II	Phase II	TRUE	TRUE			FALSE		D001837	Body Weights and Measures	Genebass	missenseLC skat continuous both_sexes irnt	Sitting height	https://genebass.org/gene/ENSG00000094631/phenotype/continuous-20015-both_sexes-NA-irnt?burdenSet=pLoF&phewasOpts=1&resultLayout=full	2021								GWAS	0.00082651		oncology	gwas	unsupported target	FALSE	TRUE	FALSE	FALSE	TRUE	FALSE	FALSE
HDAC6-D016410	0.035	HDAC6	D016410	Lymphoma, T-Cell, Cutaneous	Launched	Launched	Launched	TRUE	TRUE	TRUE	TRUE	TRUE	2011	D001837	Body Weights and Measures	Genebass	missenseLC skat continuous both_sexes irnt	Sitting height	https://genebass.org/gene/ENSG00000094631/phenotype/continuous-20015-both_sexes-NA-irnt?burdenSet=pLoF&phewasOpts=1&resultLayout=full	2021								GWAS	0.00082651		oncology	both	unsupported target	FALSE	TRUE	FALSE	FALSE	TRUE	FALSE	FALSE
HDAC6-D016411	0.031	HDAC6	D016411	Lymphoma, T-Cell, Peripheral	Phase II		Phase II	TRUE	TRUE	FALSE		FALSE		D001837	Body Weights and Measures	Genebass	missenseLC skat continuous both_sexes irnt	Sitting height	https://genebass.org/gene/ENSG00000094631/phenotype/continuous-20015-both_sexes-NA-irnt?burdenSet=pLoF&phewasOpts=1&resultLayout=full	2021								GWAS	0.00082651		oncology	omim/tcga	unsupported target	FALSE	TRUE	FALSE	FALSE	TRUE	FALSE	FALSE
HDAC6-D018307	0.035	HDAC6	D018307	Neoplasms, Squamous Cell	Phase II		Phase II	TRUE	TRUE	FALSE		TRUE		D001837	Body Weights and Measures	Genebass	missenseLC skat continuous both_sexes irnt	Sitting height	https://genebass.org/gene/ENSG00000094631/phenotype/continuous-20015-both_sexes-NA-irnt?burdenSet=pLoF&phewasOpts=1&resultLayout=full	2021								GWAS	0.00082651		oncology	both	unsupported target	FALSE	TRUE	FALSE	FALSE	TRUE	FALSE	FALSE
HDAC6-D018358	0.036	HDAC6	D018358	Neuroendocrine Tumors		Preclinical	Preclinical					FALSE		D001837	Body Weights and Measures	Genebass	missenseLC skat continuous both_sexes irnt	Sitting height	https://genebass.org/gene/ENSG00000094631/phenotype/continuous-20015-both_sexes-NA-irnt?burdenSet=pLoF&phewasOpts=1&resultLayout=full	2021								GWAS	0.00082651		oncology	both	unsupported target	FALSE	TRUE	FALSE	FALSE	TRUE	FALSE	FALSE
HDAC6-D018805	0.035	HDAC6	D018805	Sepsis	Preclinical		Preclinical	FALSE				FALSE		D001837	Body Weights and Measures	Genebass	missenseLC skat continuous both_sexes irnt	Sitting height	https://genebass.org/gene/ENSG00000094631/phenotype/continuous-20015-both_sexes-NA-irnt?burdenSet=pLoF&phewasOpts=1&resultLayout=full	2021								GWAS	0.00082651		infection, signs/symptoms	gwas	unsupported target	FALSE	TRUE	FALSE	FALSE	TRUE	FALSE	FALSE
HDAC6-D019337	0.034	HDAC6	D019337	Hematologic Neoplasms		Phase I	Phase I	TRUE				TRUE		D001837	Body Weights and Measures	Genebass	missenseLC skat continuous both_sexes irnt	Sitting height	https://genebass.org/gene/ENSG00000094631/phenotype/continuous-20015-both_sexes-NA-irnt?burdenSet=pLoF&phewasOpts=1&resultLayout=full	2021								GWAS	0.00082651		oncology	gwas	unsupported target	FALSE	TRUE	FALSE	FALSE	TRUE	FALSE	FALSE
HDAC6-D045743	0.031	HDAC6	D045743	Scleroderma, Diffuse		Preclinical	Preclinical					FALSE		D001837	Body Weights and Measures	Genebass	missenseLC skat continuous both_sexes irnt	Sitting height	https://genebass.org/gene/ENSG00000094631/phenotype/continuous-20015-both_sexes-NA-irnt?burdenSet=pLoF&phewasOpts=1&resultLayout=full	2021								GWAS	0.00082651		dermatology	gwas	unsupported target	FALSE	TRUE	FALSE	FALSE	TRUE	FALSE	FALSE
HDAC6-D045745	0.033	HDAC6	D045745	Scleroderma, Limited		Preclinical	Preclinical					FALSE		D001837	Body Weights and Measures	Genebass	missenseLC skat continuous both_sexes irnt	Sitting height	https://genebass.org/gene/ENSG00000094631/phenotype/continuous-20015-both_sexes-NA-irnt?burdenSet=pLoF&phewasOpts=1&resultLayout=full	2021								GWAS	0.00082651		dermatology	gwas	unsupported target	FALSE	TRUE	FALSE	FALSE	TRUE	FALSE	FALSE
HDAC6-D054198	0.034	HDAC6	D054198	Precursor Cell Lymphoblastic Leukemia-Lymphoma		Preclinical	Preclinical					FALSE		D001837	Body Weights and Measures	Genebass	missenseLC skat continuous both_sexes irnt	Sitting height	https://genebass.org/gene/ENSG00000094631/phenotype/continuous-20015-both_sexes-NA-irnt?burdenSet=pLoF&phewasOpts=1&resultLayout=full	2021								GWAS	0.00082651		oncology	both	unsupported target	FALSE	TRUE	FALSE	FALSE	TRUE	FALSE	FALSE
HDAC6-D054990	0.033	HDAC6	D054990	Idiopathic Pulmonary Fibrosis		Preclinical	Preclinical					FALSE		D001837	Body Weights and Measures	Genebass	missenseLC skat continuous both_sexes irnt	Sitting height	https://genebass.org/gene/ENSG00000094631/phenotype/continuous-20015-both_sexes-NA-irnt?burdenSet=pLoF&phewasOpts=1&resultLayout=full	2021								GWAS	0.00082651		respiratory	both	unsupported target	FALSE	TRUE	FALSE	FALSE	TRUE	FALSE	FALSE
HDAC6-D055752	0.032	HDAC6	D055752	Small Cell Lung Carcinoma		Preclinical	Preclinical					FALSE		D001837	Body Weights and Measures	Genebass	missenseLC skat continuous both_sexes irnt	Sitting height	https://genebass.org/gene/ENSG00000094631/phenotype/continuous-20015-both_sexes-NA-irnt?burdenSet=pLoF&phewasOpts=1&resultLayout=full	2021								GWAS	0.00082651		oncology	both	unsupported target	FALSE	TRUE	FALSE	FALSE	TRUE	FALSE	FALSE
HDAC8-D000544	0.552	HDAC8	D000544	Alzheimer Disease		Preclinical	Preclinical					FALSE		D003635	De Lange Syndrome	OMIM		Cornelia de Lange syndrome 5, 300882 (3), X-linked dominant	https://omim.org/entry/300269									OMIM			neurology, psychiatry	both	unsupported target	TRUE	TRUE	FALSE	FALSE	TRUE	FALSE	FALSE
HDAC8-D000740	0.198	HDAC8	D000740	Anemia	Preclinical		Preclinical	FALSE				FALSE		D003635	De Lange Syndrome	OMIM		Cornelia de Lange syndrome 5, 300882 (3), X-linked dominant	https://omim.org/entry/300269									OMIM			hematology	both	unsupported target	TRUE	TRUE	FALSE	FALSE	TRUE	FALSE	FALSE
HDAC8-D001327	0.206	HDAC8	D001327	Autoimmune Diseases	Preclinical		Preclinical	FALSE				FALSE		D003635	De Lange Syndrome	OMIM		Cornelia de Lange syndrome 5, 300882 (3), X-linked dominant	https://omim.org/entry/300269									OMIM			immune	both	unsupported target	TRUE	TRUE	FALSE	FALSE	TRUE	FALSE	FALSE
HDAC8-D001749	0.184	HDAC8	D001749	Urinary Bladder Neoplasms	Phase I		Phase I	TRUE	FALSE			FALSE		D003635	De Lange Syndrome	OMIM		Cornelia de Lange syndrome 5, 300882 (3), X-linked dominant	https://omim.org/entry/300269									OMIM			oncology	both	unsupported target	TRUE	TRUE	FALSE	FALSE	TRUE	FALSE	FALSE
HDAC8-D001932	0.357	HDAC8	D001932	Brain Neoplasms		Phase I	Phase I	TRUE				FALSE		D003635	De Lange Syndrome	OMIM		Cornelia de Lange syndrome 5, 300882 (3), X-linked dominant	https://omim.org/entry/300269									OMIM			oncology	both	unsupported target	TRUE	TRUE	FALSE	FALSE	TRUE	FALSE	FALSE
HDAC8-D001943	0.19	HDAC8	D001943	Breast Neoplasms	Preclinical		Preclinical	FALSE				FALSE		D003635	De Lange Syndrome	OMIM		Cornelia de Lange syndrome 5, 300882 (3), X-linked dominant	https://omim.org/entry/300269									OMIM			oncology	both	unsupported target	TRUE	TRUE	FALSE	FALSE	TRUE	FALSE	FALSE
HDAC8-D005770	0.194	HDAC8	D005770	Gastrointestinal Neoplasms	Phase II		Phase II	TRUE	TRUE	FALSE		FALSE		D003635	De Lange Syndrome	OMIM		Cornelia de Lange syndrome 5, 300882 (3), X-linked dominant	https://omim.org/entry/300269									OMIM			oncology	both	unsupported target	TRUE	TRUE	FALSE	FALSE	TRUE	FALSE	FALSE
HDAC8-D005909	0.184	HDAC8	D005909	Glioblastoma		Phase I	Phase I	TRUE				FALSE		D003635	De Lange Syndrome	OMIM		Cornelia de Lange syndrome 5, 300882 (3), X-linked dominant	https://omim.org/entry/300269									OMIM			oncology	gwas	unsupported target	TRUE	TRUE	FALSE	FALSE	TRUE	FALSE	FALSE
HDAC8-D006258	0.192	HDAC8	D006258	Head and Neck Neoplasms	Preclinical		Preclinical	FALSE				FALSE		D003635	De Lange Syndrome	OMIM		Cornelia de Lange syndrome 5, 300882 (3), X-linked dominant	https://omim.org/entry/300269									OMIM			oncology	both	unsupported target	TRUE	TRUE	FALSE	FALSE	TRUE	FALSE	FALSE
HDAC8-D006689	0.188	HDAC8	D006689	Hodgkin Disease	Phase II		Phase II	TRUE	TRUE	FALSE		FALSE		D003635	De Lange Syndrome	OMIM		Cornelia de Lange syndrome 5, 300882 (3), X-linked dominant	https://omim.org/entry/300269									OMIM			oncology	gwas	unsupported target	TRUE	TRUE	FALSE	FALSE	TRUE	FALSE	FALSE
HDAC8-D007680	0.188	HDAC8	D007680	Kidney Neoplasms		Phase III	Phase III	TRUE	TRUE	TRUE		FALSE		D003635	De Lange Syndrome	OMIM		Cornelia de Lange syndrome 5, 300882 (3), X-linked dominant	https://omim.org/entry/300269									OMIM			oncology	both	unsupported target	TRUE	TRUE	FALSE	FALSE	TRUE	FALSE	FALSE
HDAC8-D007938	0.198	HDAC8	D007938	Leukemia	Preclinical		Preclinical	FALSE				FALSE		D003635	De Lange Syndrome	OMIM		Cornelia de Lange syndrome 5, 300882 (3), X-linked dominant	https://omim.org/entry/300269									OMIM			oncology	omim/tcga	unsupported target	TRUE	TRUE	FALSE	FALSE	TRUE	FALSE	FALSE
HDAC8-D008113	0.188	HDAC8	D008113	Liver Neoplasms	Preclinical		Preclinical	FALSE				FALSE		D003635	De Lange Syndrome	OMIM		Cornelia de Lange syndrome 5, 300882 (3), X-linked dominant	https://omim.org/entry/300269									OMIM			oncology	gwas	unsupported target	TRUE	TRUE	FALSE	FALSE	TRUE	FALSE	FALSE
HDAC8-D008223	0.198	HDAC8	D008223	Lymphoma	Phase I		Phase I	TRUE	FALSE			FALSE		D003635	De Lange Syndrome	OMIM		Cornelia de Lange syndrome 5, 300882 (3), X-linked dominant	https://omim.org/entry/300269									OMIM			oncology	gwas	unsupported target	TRUE	TRUE	FALSE	FALSE	TRUE	FALSE	FALSE
HDAC8-D008224	0.178	HDAC8	D008224	Lymphoma, Follicular		Phase II	Phase II	TRUE	TRUE			FALSE		D003635	De Lange Syndrome	OMIM		Cornelia de Lange syndrome 5, 300882 (3), X-linked dominant	https://omim.org/entry/300269									OMIM			oncology	gwas	unsupported target	TRUE	TRUE	FALSE	FALSE	TRUE	FALSE	FALSE
HDAC8-D008228	0.195	HDAC8	D008228	Lymphoma, Non-Hodgkin		Phase II	Phase II	TRUE	TRUE			FALSE		D003635	De Lange Syndrome	OMIM		Cornelia de Lange syndrome 5, 300882 (3), X-linked dominant	https://omim.org/entry/300269									OMIM			oncology	both	unsupported target	TRUE	TRUE	FALSE	FALSE	TRUE	FALSE	FALSE
HDAC8-D008527	0.181	HDAC8	D008527	Medulloblastoma		Phase I	Phase I	TRUE				FALSE		D003635	De Lange Syndrome	OMIM		Cornelia de Lange syndrome 5, 300882 (3), X-linked dominant	https://omim.org/entry/300269									OMIM			oncology	gwas	unsupported target	TRUE	TRUE	FALSE	FALSE	TRUE	FALSE	FALSE
HDAC8-D008545	0.191	HDAC8	D008545	Melanoma	Phase II		Phase II	TRUE	TRUE	FALSE		FALSE		D003635	De Lange Syndrome	OMIM		Cornelia de Lange syndrome 5, 300882 (3), X-linked dominant	https://omim.org/entry/300269									OMIM			oncology	both	unsupported target	TRUE	TRUE	FALSE	FALSE	TRUE	FALSE	FALSE
HDAC8-D009101	0.187	HDAC8	D009101	Multiple Myeloma	Phase I		Phase I	TRUE	FALSE			FALSE		D003635	De Lange Syndrome	OMIM		Cornelia de Lange syndrome 5, 300882 (3), X-linked dominant	https://omim.org/entry/300269									OMIM			oncology	gwas	unsupported target	TRUE	TRUE	FALSE	FALSE	TRUE	FALSE	FALSE
HDAC8-D009190	0.194	HDAC8	D009190	Myelodysplastic Syndromes	Phase I		Phase I	TRUE	FALSE			FALSE		D003635	De Lange Syndrome	OMIM		Cornelia de Lange syndrome 5, 300882 (3), X-linked dominant	https://omim.org/entry/300269									OMIM			hematology	omim/tcga	unsupported target	TRUE	TRUE	FALSE	FALSE	TRUE	FALSE	FALSE
HDAC8-D009369	0.217	HDAC8	D009369	Neoplasms		Phase I	Phase I	TRUE				FALSE		D003635	De Lange Syndrome	OMIM		Cornelia de Lange syndrome 5, 300882 (3), X-linked dominant	https://omim.org/entry/300269									OMIM			oncology	gwas	unsupported target	TRUE	TRUE	FALSE	FALSE	TRUE	FALSE	FALSE
HDAC8-D010051	0.186	HDAC8	D010051	Ovarian Neoplasms	Phase I		Phase I	TRUE	FALSE			FALSE		D003635	De Lange Syndrome	OMIM		Cornelia de Lange syndrome 5, 300882 (3), X-linked dominant	https://omim.org/entry/300269									OMIM			oncology	gwas	unsupported target	TRUE	TRUE	FALSE	FALSE	TRUE	FALSE	FALSE
HDAC8-D010190	0.186	HDAC8	D010190	Pancreatic Neoplasms	Preclinical		Preclinical	FALSE				FALSE		D003635	De Lange Syndrome	OMIM		Cornelia de Lange syndrome 5, 300882 (3), X-linked dominant	https://omim.org/entry/300269									OMIM			oncology	gwas	unsupported target	TRUE	TRUE	FALSE	FALSE	TRUE	FALSE	FALSE
HDAC8-D011471	0.186	HDAC8	D011471	Prostatic Neoplasms	Preclinical		Preclinical	FALSE				FALSE		D003635	De Lange Syndrome	OMIM		Cornelia de Lange syndrome 5, 300882 (3), X-linked dominant	https://omim.org/entry/300269									OMIM			oncology	both	unsupported target	TRUE	TRUE	FALSE	FALSE	TRUE	FALSE	FALSE
HDAC8-D013964	0.185	HDAC8	D013964	Thyroid Neoplasms	Preclinical		Preclinical	FALSE				FALSE		D003635	De Lange Syndrome	OMIM		Cornelia de Lange syndrome 5, 300882 (3), X-linked dominant	https://omim.org/entry/300269									OMIM			oncology	both	unsupported target	TRUE	TRUE	FALSE	FALSE	TRUE	FALSE	FALSE
HDAC8-D015179	0.192	HDAC8	D015179	Colorectal Neoplasms	Phase II		Phase II	TRUE	TRUE	FALSE		FALSE		D003635	De Lange Syndrome	OMIM		Cornelia de Lange syndrome 5, 300882 (3), X-linked dominant	https://omim.org/entry/300269									OMIM			oncology	both	unsupported target	TRUE	TRUE	FALSE	FALSE	TRUE	FALSE	FALSE
HDAC8-D015451	0.183	HDAC8	D015451	Leukemia, Lymphocytic, Chronic, B-Cell	Phase II		Phase II	TRUE	TRUE	FALSE		FALSE		D003635	De Lange Syndrome	OMIM		Cornelia de Lange syndrome 5, 300882 (3), X-linked dominant	https://omim.org/entry/300269									OMIM			oncology	both	unsupported target	TRUE	TRUE	FALSE	FALSE	TRUE	FALSE	FALSE
HDAC8-D015470	0.187	HDAC8	D015470	Leukemia, Myeloid, Acute	Phase I		Phase I	TRUE	FALSE			FALSE		D003635	De Lange Syndrome	OMIM		Cornelia de Lange syndrome 5, 300882 (3), X-linked dominant	https://omim.org/entry/300269									OMIM			oncology	both	unsupported target	TRUE	TRUE	FALSE	FALSE	TRUE	FALSE	FALSE
HDAC8-D016403	0.18	HDAC8	D016403	Lymphoma, Large B-Cell, Diffuse		Phase II	Phase II	TRUE	TRUE			FALSE		D003635	De Lange Syndrome	OMIM		Cornelia de Lange syndrome 5, 300882 (3), X-linked dominant	https://omim.org/entry/300269									OMIM			oncology	gwas	unsupported target	TRUE	TRUE	FALSE	FALSE	TRUE	FALSE	FALSE
HDAC8-D016410	0.189	HDAC8	D016410	Lymphoma, T-Cell, Cutaneous	Preclinical		Preclinical	FALSE				FALSE		D003635	De Lange Syndrome	OMIM		Cornelia de Lange syndrome 5, 300882 (3), X-linked dominant	https://omim.org/entry/300269									OMIM			oncology	both	unsupported target	TRUE	TRUE	FALSE	FALSE	TRUE	FALSE	FALSE
HDAC8-D016411	0.177	HDAC8	D016411	Lymphoma, T-Cell, Peripheral	Phase II		Phase II	TRUE	TRUE	FALSE		FALSE		D003635	De Lange Syndrome	OMIM		Cornelia de Lange syndrome 5, 300882 (3), X-linked dominant	https://omim.org/entry/300269									OMIM			oncology	omim/tcga	unsupported target	TRUE	TRUE	FALSE	FALSE	TRUE	FALSE	FALSE
HDAC8-D054198	0.185	HDAC8	D054198	Precursor Cell Lymphoblastic Leukemia-Lymphoma	Phase I		Phase I	TRUE	FALSE			FALSE		D003635	De Lange Syndrome	OMIM		Cornelia de Lange syndrome 5, 300882 (3), X-linked dominant	https://omim.org/entry/300269									OMIM			oncology	both	unsupported target	TRUE	TRUE	FALSE	FALSE	TRUE	FALSE	FALSE
HDAC8-D055752	0.181	HDAC8	D055752	Small Cell Lung Carcinoma	Preclinical		Preclinical	FALSE				FALSE		D003635	De Lange Syndrome	OMIM		Cornelia de Lange syndrome 5, 300882 (3), X-linked dominant	https://omim.org/entry/300269									OMIM			oncology	both	unsupported target	TRUE	TRUE	FALSE	FALSE	TRUE	FALSE	FALSE
HDC-D004485	0.246	HDC	D004485	Eczema	Phase II		Phase II	TRUE	TRUE	FALSE		FALSE		D006402	Hematologic Diseases	OTG		Basophil count	https://genetics.opentargets.org/study/GCST90002292	2020			0.198894	0.87	1	0.87	1	GWAS	0.022675		dermatology	both	unsupported target	FALSE	TRUE	FALSE	FALSE	FALSE	FALSE	FALSE
HDC-D014581	0.235	HDC	D014581	Urticaria	Phase II		Phase II	TRUE	TRUE	FALSE		FALSE		D006402	Hematologic Diseases	OTG		Basophil count	https://genetics.opentargets.org/study/GCST90002292	2020			0.198894	0.87	1	0.87	1	GWAS	0.022675		dermatology, immune	both	unsupported target	FALSE	TRUE	FALSE	FALSE	FALSE	FALSE	FALSE
HDGFL3-D009447	0.19	HDGFL3	D009447	Neuroblastoma	Preclinical		Preclinical	FALSE				FALSE		D008218	Lymphocytosis	OTG		Lymphocyte counts	https://genetics.opentargets.org/study/GCST90002320	2020			0.229199	0.53	1	0.53	1	GWAS			oncology	gwas	unsupported target	FALSE	TRUE	FALSE	FALSE	FALSE	FALSE	FALSE
HEXA-D008288	0	HEXA	D008288	Malaria		Preclinical	Preclinical					FALSE																			infection	gwas	unsupported target	TRUE	TRUE	FALSE	FALSE	FALSE	FALSE	FALSE
HEXA-D010003	0	HEXA	D010003	Osteoarthritis	Preclinical		Preclinical	FALSE				FALSE																			musculoskeletal	both	unsupported target	TRUE	TRUE	FALSE	FALSE	FALSE	FALSE	FALSE
HEXA-D012497	0	HEXA	D012497	Sandhoff Disease	Phase II		Phase II	TRUE	TRUE	FALSE		FALSE																			neurology, congenital, metabolic	both	unsupported target	TRUE	TRUE	FALSE	FALSE	FALSE	FALSE	FALSE
HEXA-D013661	0	HEXA	D013661	Tay-Sachs Disease	Phase II		Phase II	TRUE	TRUE	FALSE		FALSE																			neurology, congenital, metabolic	both	unsupported target	TRUE	TRUE	FALSE	FALSE	FALSE	FALSE	FALSE
HEXB-D012497	1	HEXB	D012497	Sandhoff Disease	Phase II		Phase II	TRUE	TRUE	FALSE		FALSE		D012497	Sandhoff Disease	OMIM		Sandhoff disease, infantile, juvenile, and adult forms, 268800 (3), Autosomal recessive	https://omim.org/entry/606873									OMIM			neurology, congenital, metabolic	both	genetically supported target	TRUE	TRUE	FALSE	FALSE	FALSE	FALSE	FALSE
HEXB-D013661	0.957	HEXB	D013661	Tay-Sachs Disease	Phase II		Phase II	TRUE	TRUE	FALSE		FALSE		D012497	Sandhoff Disease	OMIM		Sandhoff disease, infantile, juvenile, and adult forms, 268800 (3), Autosomal recessive	https://omim.org/entry/606873									OMIM			neurology, congenital, metabolic	both	genetically supported target	TRUE	TRUE	FALSE	FALSE	FALSE	FALSE	FALSE
HFE-D006432	1	HFE	D006432	Hemochromatosis	Preclinical		Preclinical	FALSE				FALSE		D006432	Hemochromatosis	OMIM		Hemochromatosis, type 1, 235200 (3), Autosomal recessive	https://omim.org/entry/613609									OMIM			congenital, metabolic	both	genetically supported target	TRUE	FALSE	FALSE	FALSE	FALSE	FALSE	FALSE
HGF-D000086382	0	HGF	D000086382	COVID-19	Phase II		Phase II	TRUE	TRUE	FALSE		TRUE		D000428	Alcohol Drinking	Genebass	pLoF skat continuous both_sexes	Frequency of failure to fulfil normal expectations due to drinking alcohol in last year	https://genebass.org/gene/ENSG00000019991/phenotype/continuous-20407-both_sexes-NA-NA?burdenSet=pLoF&phewasOpts=1&resultLayout=full	2021								GWAS	0.01332		infection, respiratory	gwas	unsupported target	TRUE	TRUE	FALSE	FALSE	FALSE	FALSE	FALSE
HGF-D000544	0.496	HGF	D000544	Alzheimer Disease		Phase III	Phase III	TRUE	TRUE	TRUE		FALSE		D056784	Leukoencephalopathies	OTG		White matter microstructure (fractional anisotropy) [Uncinate fasciculus]	https://genetics.opentargets.org/study/GCST009539_22	2019			0.425714	0.97	1	0.97	1	GWAS			neurology, psychiatry	both	unsupported target	TRUE	TRUE	FALSE	FALSE	FALSE	FALSE	FALSE
HGF-D000690	0.434	HGF	D000690	Amyotrophic Lateral Sclerosis		Phase II	Phase II	TRUE	TRUE			TRUE		D002128	Calcium Metabolism Disorders	OTG		Calcium levels	https://genetics.opentargets.org/study/GCST012398	2021			0.0619974	0.97	1	0.97	1	GWAS	0.002584		neurology, metabolic	both	unsupported target	TRUE	TRUE	FALSE	FALSE	FALSE	FALSE	FALSE
HGF-D000787	0.468	HGF	D000787	Angina Pectoris	Phase II		Phase II	TRUE	TRUE	FALSE		TRUE		D006319	Hearing Loss, Sensorineural	OMIM		Deafness, autosomal recessive 39, 608265 (3), Autosomal recessive	https://omim.org/entry/142409									OMIM			cardiovascular, signs/symptoms	gwas	unsupported target	TRUE	TRUE	FALSE	FALSE	FALSE	FALSE	FALSE
HGF-D001172	0.377	HGF	D001172	Arthritis, Rheumatoid	Preclinical		Preclinical	FALSE				FALSE		D019767	Maxillofacial Abnormalities	OTG		Facial morphology (segment 5)	https://genetics.opentargets.org/study/GCST90007248	2020			0.831558	0.95	1	0.95	1	GWAS			musculoskeletal, dermatology, immune	gwas	unsupported target	TRUE	TRUE	FALSE	FALSE	FALSE	FALSE	FALSE
HGF-D001932	0.486	HGF	D001932	Brain Neoplasms	Phase II		Phase II	TRUE	TRUE	FALSE		TRUE		D056784	Leukoencephalopathies	OTG		White matter microstructure (fractional anisotropy) [Uncinate fasciculus]	https://genetics.opentargets.org/study/GCST009539_22	2019			0.425714	0.97	1	0.97	1	GWAS			oncology	both	unsupported target	TRUE	TRUE	FALSE	FALSE	FALSE	FALSE	FALSE
HGF-D002289	0.224	HGF	D002289	Carcinoma, Non-Small-Cell Lung		Phase I	Phase I	TRUE				FALSE		D004700	Endocrine System Diseases	OTG		Sex hormone-binding globulin levels adjusted for BMI	https://genetics.opentargets.org/study/GCST90012106	2020			0.714397	0.71	1	0.71	1	GWAS	0.0113135		oncology	both	unsupported target	TRUE	TRUE	FALSE	FALSE	FALSE	FALSE	FALSE
HGF-D002607	0.381	HGF	D002607	Charcot-Marie-Tooth Disease		Phase II	Phase II	TRUE	TRUE			TRUE		D019767	Maxillofacial Abnormalities	OTG		Facial morphology (segment 5)	https://genetics.opentargets.org/study/GCST90007248	2020			0.831558	0.95	1	0.95	1	GWAS			neurology, congenital	both	unsupported target	TRUE	TRUE	FALSE	FALSE	FALSE	FALSE	FALSE
HGF-D003704	0.509	HGF	D003704	Dementia		Phase II	Phase II	TRUE	TRUE			FALSE		D056784	Leukoencephalopathies	OTG		White matter microstructure (fractional anisotropy) [Uncinate fasciculus]	https://genetics.opentargets.org/study/GCST009539_22	2019			0.425714	0.97	1	0.97	1	GWAS			neurology, psychiatry	both	unsupported target	TRUE	TRUE	FALSE	FALSE	FALSE	FALSE	FALSE
HGF-D003929	0.579	HGF	D003929	Diabetic Neuropathies		Phase III	Phase III	TRUE	TRUE	TRUE		TRUE		D004700	Endocrine System Diseases	OTG		Sex hormone-binding globulin levels adjusted for BMI	https://genetics.opentargets.org/study/GCST90012106	2020			0.714397	0.71	1	0.71	1	GWAS	0.0113135		neurology, endocrine	both	unsupported target	TRUE	TRUE	FALSE	FALSE	FALSE	FALSE	FALSE
HGF-D003930	0.632	HGF	D003930	Diabetic Retinopathy	Preclinical		Preclinical	FALSE				FALSE		D004700	Endocrine System Diseases	OTG		Sex hormone-binding globulin levels adjusted for BMI	https://genetics.opentargets.org/study/GCST90012106	2020			0.714397	0.71	1	0.71	1	GWAS	0.0113135		ophthalmology, cardiovascular, endocrine	gwas	unsupported target	TRUE	TRUE	FALSE	FALSE	FALSE	FALSE	FALSE
HGF-D004938	0.225	HGF	D004938	Esophageal Neoplasms	Phase II		Phase II	TRUE	TRUE	FALSE		TRUE		D004700	Endocrine System Diseases	OTG		Sex hormone-binding globulin levels adjusted for BMI	https://genetics.opentargets.org/study/GCST90012106	2020			0.714397	0.71	1	0.71	1	GWAS	0.0113135		oncology	both	unsupported target	TRUE	TRUE	FALSE	FALSE	FALSE	FALSE	FALSE
HGF-D005909	0.225	HGF	D005909	Glioblastoma	Phase II		Phase II	TRUE	TRUE	FALSE		TRUE		D004700	Endocrine System Diseases	OTG		Sex hormone-binding globulin levels adjusted for BMI	https://genetics.opentargets.org/study/GCST90012106	2020			0.714397	0.71	1	0.71	1	GWAS	0.0113135		oncology	gwas	unsupported target	TRUE	TRUE	FALSE	FALSE	FALSE	FALSE	FALSE
HGF-D006086	0.224	HGF	D006086	Graft vs Host Disease	Phase III		Phase III	TRUE	TRUE	TRUE	FALSE	TRUE		D004700	Endocrine System Diseases	OTG		Sex hormone-binding globulin levels adjusted for BMI	https://genetics.opentargets.org/study/GCST90012106	2020			0.714397	0.71	1	0.71	1	GWAS	0.0113135		immune	gwas	unsupported target	TRUE	TRUE	FALSE	FALSE	FALSE	FALSE	FALSE
HGF-D006258	0.243	HGF	D006258	Head and Neck Neoplasms		Phase II	Phase II	TRUE	TRUE			FALSE		D004700	Endocrine System Diseases	OTG		Sex hormone-binding globulin levels adjusted for BMI	https://genetics.opentargets.org/study/GCST90012106	2020			0.714397	0.71	1	0.71	1	GWAS	0.0113135		oncology	both	unsupported target	TRUE	TRUE	FALSE	FALSE	FALSE	FALSE	FALSE
HGF-D006333	0.241	HGF	D006333	Heart Failure		Preclinical	Preclinical					TRUE		D004700	Endocrine System Diseases	OTG		Sex hormone-binding globulin levels adjusted for BMI	https://genetics.opentargets.org/study/GCST90012106	2020			0.714397	0.71	1	0.71	1	GWAS	0.0113135		cardiovascular	both	unsupported target	TRUE	TRUE	FALSE	FALSE	FALSE	FALSE	FALSE
HGF-D006525	0.249	HGF	D006525	Hepatitis, Viral, Human	Launched	Launched	Launched	TRUE	TRUE	TRUE	TRUE	FALSE		D004700	Endocrine System Diseases	OTG		Sex hormone-binding globulin levels adjusted for BMI	https://genetics.opentargets.org/study/GCST90012106	2020			0.714397	0.71	1	0.71	1	GWAS	0.0113135		infection, digestive	gwas	unsupported target	TRUE	TRUE	FALSE	FALSE	FALSE	FALSE	FALSE
HGF-D006689	0.415	HGF	D006689	Hodgkin Disease	Phase I		Phase I	TRUE	FALSE			FALSE		D001791	Blood Platelet Disorders	OTG		Platelet count	https://genetics.opentargets.org/study/GCST90002357	2020			0.0108259	0.97	1	0.97	1	GWAS	0.054553		oncology	gwas	unsupported target	TRUE	TRUE	FALSE	FALSE	FALSE	FALSE	FALSE
HGF-D007634	0.228	HGF	D007634	Keratitis		Phase II	Phase II	TRUE	TRUE			FALSE		D004700	Endocrine System Diseases	OTG		Sex hormone-binding globulin levels adjusted for BMI	https://genetics.opentargets.org/study/GCST90012106	2020			0.714397	0.71	1	0.71	1	GWAS	0.0113135		ophthalmology	both	unsupported target	TRUE	TRUE	FALSE	FALSE	FALSE	FALSE	FALSE
HGF-D007680	0.234	HGF	D007680	Kidney Neoplasms	Phase II		Phase II	TRUE	TRUE	FALSE		TRUE		D004700	Endocrine System Diseases	OTG		Sex hormone-binding globulin levels adjusted for BMI	https://genetics.opentargets.org/study/GCST90012106	2020			0.714397	0.71	1	0.71	1	GWAS	0.0113135		oncology	both	unsupported target	TRUE	TRUE	FALSE	FALSE	FALSE	FALSE	FALSE
HGF-D008103	0.239	HGF	D008103	Liver Cirrhosis	Phase I		Phase I	TRUE	FALSE			TRUE		D004700	Endocrine System Diseases	OTG		Sex hormone-binding globulin levels adjusted for BMI	https://genetics.opentargets.org/study/GCST90012106	2020			0.714397	0.71	1	0.71	1	GWAS	0.0113135		digestive, signs/symptoms	gwas	unsupported target	TRUE	TRUE	FALSE	FALSE	FALSE	FALSE	FALSE
HGF-D008113	0.235	HGF	D008113	Liver Neoplasms	Phase I		Phase I	TRUE	FALSE			FALSE		D004700	Endocrine System Diseases	OTG		Sex hormone-binding globulin levels adjusted for BMI	https://genetics.opentargets.org/study/GCST90012106	2020			0.714397	0.71	1	0.71	1	GWAS	0.0113135		oncology	gwas	unsupported target	TRUE	TRUE	FALSE	FALSE	FALSE	FALSE	FALSE
HGF-D008209	0.396	HGF	D008209	Lymphedema	Phase II		Phase II	TRUE	TRUE	FALSE		FALSE		D001791	Blood Platelet Disorders	OTG		Platelet count	https://genetics.opentargets.org/study/GCST90002357	2020			0.0108259	0.97	1	0.97	1	GWAS	0.054553		hematology	both	unsupported target	TRUE	TRUE	FALSE	FALSE	FALSE	FALSE	FALSE
HGF-D008228	0.434	HGF	D008228	Lymphoma, Non-Hodgkin	Phase I		Phase I	TRUE	FALSE			FALSE		D001791	Blood Platelet Disorders	OTG		Platelet count	https://genetics.opentargets.org/study/GCST90002357	2020			0.0108259	0.97	1	0.97	1	GWAS	0.054553		oncology	both	unsupported target	TRUE	TRUE	FALSE	FALSE	FALSE	FALSE	FALSE
HGF-D008527	0.219	HGF	D008527	Medulloblastoma	Phase II		Phase II	TRUE	TRUE	FALSE		TRUE		D004700	Endocrine System Diseases	OTG		Sex hormone-binding globulin levels adjusted for BMI	https://genetics.opentargets.org/study/GCST90012106	2020			0.714397	0.71	1	0.71	1	GWAS	0.0113135		oncology	gwas	unsupported target	TRUE	TRUE	FALSE	FALSE	FALSE	FALSE	FALSE
HGF-D008545	0.242	HGF	D008545	Melanoma		Phase I	Phase I	TRUE				FALSE		D004700	Endocrine System Diseases	OTG		Sex hormone-binding globulin levels adjusted for BMI	https://genetics.opentargets.org/study/GCST90012106	2020			0.714397	0.71	1	0.71	1	GWAS	0.0113135		oncology	both	unsupported target	TRUE	TRUE	FALSE	FALSE	FALSE	FALSE	FALSE
HGF-D009101	0.443	HGF	D009101	Multiple Myeloma		Phase II	Phase II	TRUE	TRUE			FALSE		D001791	Blood Platelet Disorders	OTG		Platelet count	https://genetics.opentargets.org/study/GCST90002357	2020			0.0108259	0.97	1	0.97	1	GWAS	0.054553		oncology	gwas	unsupported target	TRUE	TRUE	FALSE	FALSE	FALSE	FALSE	FALSE
HGF-D009203	0.246	HGF	D009203	Myocardial Infarction		Phase II	Phase II	TRUE	TRUE			TRUE		D004700	Endocrine System Diseases	OTG		Sex hormone-binding globulin levels adjusted for BMI	https://genetics.opentargets.org/study/GCST90012106	2020			0.714397	0.71	1	0.71	1	GWAS	0.0113135		cardiovascular, signs/symptoms	gwas	unsupported target	TRUE	TRUE	FALSE	FALSE	FALSE	FALSE	FALSE
HGF-D009369	0.311	HGF	D009369	Neoplasms	Phase II		Phase II	TRUE	TRUE	FALSE		TRUE		D004700	Endocrine System Diseases	OTG		Sex hormone-binding globulin levels adjusted for BMI	https://genetics.opentargets.org/study/GCST90012106	2020			0.714397	0.71	1	0.71	1	GWAS	0.0113135		oncology	gwas	unsupported target	TRUE	TRUE	FALSE	FALSE	FALSE	FALSE	FALSE
HGF-D010190	0.599	HGF	D010190	Pancreatic Neoplasms		Phase II	Phase II	TRUE	TRUE			FALSE		D004700	Endocrine System Diseases	OTG		Sex hormone-binding globulin levels adjusted for BMI	https://genetics.opentargets.org/study/GCST90012106	2020			0.714397	0.71	1	0.71	1	GWAS	0.0113135		oncology	gwas	unsupported target	TRUE	TRUE	FALSE	FALSE	FALSE	FALSE	FALSE
HGF-D010300	0.492	HGF	D010300	Parkinson Disease	Preclinical		Preclinical	FALSE				FALSE		D056784	Leukoencephalopathies	OTG		White matter microstructure (fractional anisotropy) [Uncinate fasciculus]	https://genetics.opentargets.org/study/GCST009539_22	2019			0.425714	0.97	1	0.97	1	GWAS			neurology	both	unsupported target	TRUE	TRUE	FALSE	FALSE	FALSE	FALSE	FALSE
HGF-D011471	0.23	HGF	D011471	Prostatic Neoplasms	Phase II		Phase II	TRUE	TRUE	FALSE		TRUE		D004700	Endocrine System Diseases	OTG		Sex hormone-binding globulin levels adjusted for BMI	https://genetics.opentargets.org/study/GCST90012106	2020			0.714397	0.71	1	0.71	1	GWAS	0.0113135		oncology	both	unsupported target	TRUE	TRUE	FALSE	FALSE	FALSE	FALSE	FALSE
HGF-D012878	0.253	HGF	D012878	Skin Neoplasms		Phase I	Phase I	TRUE				FALSE		D004700	Endocrine System Diseases	OTG		Sex hormone-binding globulin levels adjusted for BMI	https://genetics.opentargets.org/study/GCST90012106	2020			0.714397	0.71	1	0.71	1	GWAS	0.0113135		oncology	gwas	unsupported target	TRUE	TRUE	FALSE	FALSE	FALSE	FALSE	FALSE
HGF-D013274	0.23	HGF	D013274	Stomach Neoplasms	Phase II		Phase II	TRUE	TRUE	FALSE		TRUE		D004700	Endocrine System Diseases	OTG		Sex hormone-binding globulin levels adjusted for BMI	https://genetics.opentargets.org/study/GCST90012106	2020			0.714397	0.71	1	0.71	1	GWAS	0.0113135		oncology	both	unsupported target	TRUE	TRUE	FALSE	FALSE	FALSE	FALSE	FALSE
HGF-D015179	0.243	HGF	D015179	Colorectal Neoplasms		Phase II	Phase II	TRUE	TRUE			TRUE		D004700	Endocrine System Diseases	OTG		Sex hormone-binding globulin levels adjusted for BMI	https://genetics.opentargets.org/study/GCST90012106	2020			0.714397	0.71	1	0.71	1	GWAS	0.0113135		oncology	both	unsupported target	TRUE	TRUE	FALSE	FALSE	FALSE	FALSE	FALSE
HGF-D015470	0.232	HGF	D015470	Leukemia, Myeloid, Acute	Phase II		Phase II	TRUE	TRUE	FALSE		FALSE		D004700	Endocrine System Diseases	OTG		Sex hormone-binding globulin levels adjusted for BMI	https://genetics.opentargets.org/study/GCST90012106	2020			0.714397	0.71	1	0.71	1	GWAS	0.0113135		oncology	both	unsupported target	TRUE	TRUE	FALSE	FALSE	FALSE	FALSE	FALSE
HGF-D016491	0.239	HGF	D016491	Peripheral Vascular Diseases		Phase III	Phase III	TRUE	TRUE	TRUE		TRUE		D004700	Endocrine System Diseases	OTG		Sex hormone-binding globulin levels adjusted for BMI	https://genetics.opentargets.org/study/GCST90012106	2020			0.714397	0.71	1	0.71	1	GWAS	0.0113135		cardiovascular	both	unsupported target	TRUE	TRUE	FALSE	FALSE	FALSE	FALSE	FALSE
HGF-D017719	0.561	HGF	D017719	Diabetic Foot		Phase III	Phase III	TRUE	TRUE	TRUE		TRUE		D004700	Endocrine System Diseases	OTG		Sex hormone-binding globulin levels adjusted for BMI	https://genetics.opentargets.org/study/GCST90012106	2020			0.714397	0.71	1	0.71	1	GWAS	0.0113135		cardiovascular, dermatology, endocrine	gwas	unsupported target	TRUE	TRUE	FALSE	FALSE	FALSE	FALSE	FALSE
HGF-D018307	0.237	HGF	D018307	Neoplasms, Squamous Cell		Phase II	Phase II	TRUE	TRUE			FALSE		D004700	Endocrine System Diseases	OTG		Sex hormone-binding globulin levels adjusted for BMI	https://genetics.opentargets.org/study/GCST90012106	2020			0.714397	0.71	1	0.71	1	GWAS	0.0113135		oncology	both	unsupported target	TRUE	TRUE	FALSE	FALSE	FALSE	FALSE	FALSE
HGF-D050197	0.238	HGF	D050197	Atherosclerosis		Phase II	Phase II	TRUE	TRUE			TRUE		D004700	Endocrine System Diseases	OTG		Sex hormone-binding globulin levels adjusted for BMI	https://genetics.opentargets.org/study/GCST90012106	2020			0.714397	0.71	1	0.71	1	GWAS	0.0113135		cardiovascular	both	unsupported target	TRUE	TRUE	FALSE	FALSE	FALSE	FALSE	FALSE
HGF-D055752	0.219	HGF	D055752	Small Cell Lung Carcinoma	Phase II		Phase II	TRUE	TRUE	FALSE		TRUE		D004700	Endocrine System Diseases	OTG		Sex hormone-binding globulin levels adjusted for BMI	https://genetics.opentargets.org/study/GCST90012106	2020			0.714397	0.71	1	0.71	1	GWAS	0.0113135		oncology	both	unsupported target	TRUE	TRUE	FALSE	FALSE	FALSE	FALSE	FALSE
HGF-D058186	0.208	HGF	D058186	Acute Kidney Injury	Phase II		Phase II	TRUE	TRUE	FALSE		TRUE		D004700	Endocrine System Diseases	OTG		Sex hormone-binding globulin levels adjusted for BMI	https://genetics.opentargets.org/study/GCST90012106	2020			0.714397	0.71	1	0.71	1	GWAS	0.0113135		other	gwas	unsupported target	TRUE	TRUE	FALSE	FALSE	FALSE	FALSE	FALSE
HIF1A-D000690	0.198	HIF1A	D000690	Amyotrophic Lateral Sclerosis	Preclinical		Preclinical	FALSE				TRUE		D051437	Renal Insufficiency	OTG		Serum creatinine levels	https://genetics.opentargets.org/study/GCST90018979	2021			0.869202	0.75	1	0.75	1	GWAS	0.0124		neurology, metabolic	both	unsupported target	TRUE	TRUE	FALSE	FALSE	FALSE	FALSE	FALSE
HIF1A-D000740	0.218	HIF1A	D000740	Anemia		Phase I	Phase I	TRUE				FALSE		D051437	Renal Insufficiency	OTG		Serum creatinine levels	https://genetics.opentargets.org/study/GCST90018979	2021			0.869202	0.75	1	0.75	1	GWAS	0.0124		hematology	both	unsupported target	TRUE	TRUE	FALSE	FALSE	FALSE	FALSE	FALSE
HIF1A-D001932	0.206	HIF1A	D001932	Brain Neoplasms		Phase II	Phase II	TRUE	TRUE			TRUE		D051437	Renal Insufficiency	OTG		Serum creatinine levels	https://genetics.opentargets.org/study/GCST90018979	2021			0.869202	0.75	1	0.75	1	GWAS	0.0124		oncology	both	unsupported target	TRUE	TRUE	FALSE	FALSE	FALSE	FALSE	FALSE
HIF1A-D001943	0.207	HIF1A	D001943	Breast Neoplasms	Phase II		Phase II	TRUE	TRUE	FALSE		TRUE		D051437	Renal Insufficiency	OTG		Serum creatinine levels	https://genetics.opentargets.org/study/GCST90018979	2021			0.869202	0.75	1	0.75	1	GWAS	0.0124		oncology	both	unsupported target	TRUE	TRUE	FALSE	FALSE	FALSE	FALSE	FALSE
HIF1A-D002289	0.198	HIF1A	D002289	Carcinoma, Non-Small-Cell Lung	Phase II		Phase II	TRUE	TRUE	FALSE		FALSE		D051437	Renal Insufficiency	OTG		Serum creatinine levels	https://genetics.opentargets.org/study/GCST90018979	2021			0.869202	0.75	1	0.75	1	GWAS	0.0124		oncology	both	unsupported target	TRUE	TRUE	FALSE	FALSE	FALSE	FALSE	FALSE
HIF1A-D003093	0.199	HIF1A	D003093	Colitis, Ulcerative		Phase II	Phase II	TRUE	TRUE			FALSE		D051437	Renal Insufficiency	OTG		Serum creatinine levels	https://genetics.opentargets.org/study/GCST90018979	2021			0.869202	0.75	1	0.75	1	GWAS	0.0124		digestive	both	unsupported target	TRUE	TRUE	FALSE	FALSE	FALSE	FALSE	FALSE
HIF1A-D003876	0.195	HIF1A	D003876	Dermatitis, Atopic	Preclinical		Preclinical	FALSE				TRUE		D051437	Renal Insufficiency	OTG		Serum creatinine levels	https://genetics.opentargets.org/study/GCST90018979	2021			0.869202	0.75	1	0.75	1	GWAS	0.0124		congenital, dermatology, immune	gwas	unsupported target	TRUE	TRUE	FALSE	FALSE	FALSE	FALSE	FALSE
HIF1A-D003930	0.21	HIF1A	D003930	Diabetic Retinopathy	Preclinical		Preclinical	FALSE				TRUE		D051437	Renal Insufficiency	OTG		Serum creatinine levels	https://genetics.opentargets.org/study/GCST90018979	2021			0.869202	0.75	1	0.75	1	GWAS	0.0124		ophthalmology, cardiovascular, endocrine	gwas	unsupported target	TRUE	TRUE	FALSE	FALSE	FALSE	FALSE	FALSE
HIF1A-D004827	0.217	HIF1A	D004827	Epilepsy	Preclinical		Preclinical	FALSE				TRUE		D051437	Renal Insufficiency	OTG		Serum creatinine levels	https://genetics.opentargets.org/study/GCST90018979	2021			0.869202	0.75	1	0.75	1	GWAS	0.0124		neurology	both	unsupported target	TRUE	TRUE	FALSE	FALSE	FALSE	FALSE	FALSE
HIF1A-D005128	0.238	HIF1A	D005128	Eye Diseases	Preclinical		Preclinical	FALSE				FALSE		D051437	Renal Insufficiency	OTG		Serum creatinine levels	https://genetics.opentargets.org/study/GCST90018979	2021			0.869202	0.75	1	0.75	1	GWAS	0.0124		ophthalmology	gwas	unsupported target	TRUE	TRUE	FALSE	FALSE	FALSE	FALSE	FALSE
HIF1A-D005134	0.207	HIF1A	D005134	Eye Neoplasms	Preclinical		Preclinical	FALSE				FALSE		D051437	Renal Insufficiency	OTG		Serum creatinine levels	https://genetics.opentargets.org/study/GCST90018979	2021			0.869202	0.75	1	0.75	1	GWAS	0.0124		oncology	both	unsupported target	TRUE	TRUE	FALSE	FALSE	FALSE	FALSE	FALSE
HIF1A-D005909	0.198	HIF1A	D005909	Glioblastoma		Phase II	Phase II	TRUE	TRUE			TRUE		D051437	Renal Insufficiency	OTG		Serum creatinine levels	https://genetics.opentargets.org/study/GCST90018979	2021			0.869202	0.75	1	0.75	1	GWAS	0.0124		oncology	gwas	unsupported target	TRUE	TRUE	FALSE	FALSE	FALSE	FALSE	FALSE
HIF1A-D006258	0.21	HIF1A	D006258	Head and Neck Neoplasms	Phase I		Phase I	TRUE	FALSE			FALSE		D051437	Renal Insufficiency	OTG		Serum creatinine levels	https://genetics.opentargets.org/study/GCST90018979	2021			0.869202	0.75	1	0.75	1	GWAS	0.0124		oncology	both	unsupported target	TRUE	TRUE	FALSE	FALSE	FALSE	FALSE	FALSE
HIF1A-D006816	0.205	HIF1A	D006816	Huntington Disease	Preclinical		Preclinical	FALSE				TRUE		D051437	Renal Insufficiency	OTG		Serum creatinine levels	https://genetics.opentargets.org/study/GCST90018979	2021			0.869202	0.75	1	0.75	1	GWAS	0.0124		neurology, congenital, psychiatry	both	unsupported target	TRUE	TRUE	FALSE	FALSE	FALSE	FALSE	FALSE
HIF1A-D007676	0.922	HIF1A	D007676	Kidney Failure, Chronic	Preclinical		Preclinical	FALSE				FALSE		D051437	Renal Insufficiency	OTG		Serum creatinine levels	https://genetics.opentargets.org/study/GCST90018979	2021			0.869202	0.75	1	0.75	1	GWAS	0.0124		other	both	genetically supported target	TRUE	TRUE	FALSE	FALSE	FALSE	FALSE	FALSE
HIF1A-D007680	0.724	HIF1A	D007680	Kidney Neoplasms	Phase II		Phase II	TRUE	TRUE	FALSE		FALSE		D051437	Renal Insufficiency	OTG		Serum creatinine levels	https://genetics.opentargets.org/study/GCST90018979	2021			0.869202	0.75	1	0.75	1	GWAS	0.0124		oncology	both	unsupported target	TRUE	TRUE	FALSE	FALSE	FALSE	FALSE	FALSE
HIF1A-D007938	0.217	HIF1A	D007938	Leukemia	Phase I		Phase I	TRUE	FALSE			FALSE		D051437	Renal Insufficiency	OTG		Serum creatinine levels	https://genetics.opentargets.org/study/GCST90018979	2021			0.869202	0.75	1	0.75	1	GWAS	0.0124		oncology	omim/tcga	unsupported target	TRUE	TRUE	FALSE	FALSE	FALSE	FALSE	FALSE
HIF1A-D008113	0.205	HIF1A	D008113	Liver Neoplasms	Phase I		Phase I	TRUE	FALSE			FALSE		D051437	Renal Insufficiency	OTG		Serum creatinine levels	https://genetics.opentargets.org/study/GCST90018979	2021			0.869202	0.75	1	0.75	1	GWAS	0.0124		oncology	gwas	unsupported target	TRUE	TRUE	FALSE	FALSE	FALSE	FALSE	FALSE
HIF1A-D008175	0.208	HIF1A	D008175	Lung Neoplasms	Preclinical		Preclinical	FALSE				TRUE		D051437	Renal Insufficiency	OTG		Serum creatinine levels	https://genetics.opentargets.org/study/GCST90018979	2021			0.869202	0.75	1	0.75	1	GWAS	0.0124		oncology	both	unsupported target	TRUE	TRUE	FALSE	FALSE	FALSE	FALSE	FALSE
HIF1A-D008223	0.219	HIF1A	D008223	Lymphoma	Phase I		Phase I	TRUE	FALSE			FALSE		D051437	Renal Insufficiency	OTG		Serum creatinine levels	https://genetics.opentargets.org/study/GCST90018979	2021			0.869202	0.75	1	0.75	1	GWAS	0.0124		oncology	gwas	unsupported target	TRUE	TRUE	FALSE	FALSE	FALSE	FALSE	FALSE
HIF1A-D008269	0.193	HIF1A	D008269	Macular Edema	Preclinical		Preclinical	FALSE				FALSE		D051437	Renal Insufficiency	OTG		Serum creatinine levels	https://genetics.opentargets.org/study/GCST90018979	2021			0.869202	0.75	1	0.75	1	GWAS	0.0124		ophthalmology	both	unsupported target	TRUE	TRUE	FALSE	FALSE	FALSE	FALSE	FALSE
HIF1A-D008527	0.194	HIF1A	D008527	Medulloblastoma		Phase II	Phase II	TRUE	TRUE			TRUE		D051437	Renal Insufficiency	OTG		Serum creatinine levels	https://genetics.opentargets.org/study/GCST90018979	2021			0.869202	0.75	1	0.75	1	GWAS	0.0124		oncology	gwas	unsupported target	TRUE	TRUE	FALSE	FALSE	FALSE	FALSE	FALSE
HIF1A-D008545	0.209	HIF1A	D008545	Melanoma		Phase I	Phase I	TRUE				FALSE		D051437	Renal Insufficiency	OTG		Serum creatinine levels	https://genetics.opentargets.org/study/GCST90018979	2021			0.869202	0.75	1	0.75	1	GWAS	0.0124		oncology	both	unsupported target	TRUE	TRUE	FALSE	FALSE	FALSE	FALSE	FALSE
HIF1A-D009101	0.204	HIF1A	D009101	Multiple Myeloma	Phase I		Phase I	TRUE	FALSE			FALSE		D051437	Renal Insufficiency	OTG		Serum creatinine levels	https://genetics.opentargets.org/study/GCST90018979	2021			0.869202	0.75	1	0.75	1	GWAS	0.0124		oncology	gwas	unsupported target	TRUE	TRUE	FALSE	FALSE	FALSE	FALSE	FALSE
HIF1A-D009369	0.246	HIF1A	D009369	Neoplasms		Phase I	Phase I	TRUE				FALSE		D051437	Renal Insufficiency	OTG		Serum creatinine levels	https://genetics.opentargets.org/study/GCST90018979	2021			0.869202	0.75	1	0.75	1	GWAS	0.0124		oncology	gwas	unsupported target	TRUE	TRUE	FALSE	FALSE	FALSE	FALSE	FALSE
HIF1A-D010051	0.52	HIF1A	D010051	Ovarian Neoplasms		Phase II	Phase II	TRUE	TRUE			FALSE		D051437	Renal Insufficiency	OTG		Serum creatinine levels	https://genetics.opentargets.org/study/GCST90018979	2021			0.869202	0.75	1	0.75	1	GWAS	0.0124		oncology	gwas	unsupported target	TRUE	TRUE	FALSE	FALSE	FALSE	FALSE	FALSE
HIF1A-D010190	0.202	HIF1A	D010190	Pancreatic Neoplasms	Phase II		Phase II	TRUE	TRUE	FALSE		FALSE		D051437	Renal Insufficiency	OTG		Serum creatinine levels	https://genetics.opentargets.org/study/GCST90018979	2021			0.869202	0.75	1	0.75	1	GWAS	0.0124		oncology	gwas	unsupported target	TRUE	TRUE	FALSE	FALSE	FALSE	FALSE	FALSE
HIF1A-D010300	0.209	HIF1A	D010300	Parkinson Disease	Preclinical		Preclinical	FALSE				TRUE		D051437	Renal Insufficiency	OTG		Serum creatinine levels	https://genetics.opentargets.org/study/GCST90018979	2021			0.869202	0.75	1	0.75	1	GWAS	0.0124		neurology	both	unsupported target	TRUE	TRUE	FALSE	FALSE	FALSE	FALSE	FALSE
HIF1A-D010534	0.193	HIF1A	D010534	Peritoneal Neoplasms	Phase II		Phase II	TRUE	TRUE	FALSE		FALSE		D051437	Renal Insufficiency	OTG		Serum creatinine levels	https://genetics.opentargets.org/study/GCST90018979	2021			0.869202	0.75	1	0.75	1	GWAS	0.0124		oncology	omim/tcga	unsupported target	TRUE	TRUE	FALSE	FALSE	FALSE	FALSE	FALSE
HIF1A-D010787	0.196	HIF1A	D010787	Photosensitivity Disorders	Preclinical		Preclinical	FALSE				TRUE		D051437	Renal Insufficiency	OTG		Serum creatinine levels	https://genetics.opentargets.org/study/GCST90018979	2021			0.869202	0.75	1	0.75	1	GWAS	0.0124		dermatology	both	unsupported target	TRUE	TRUE	FALSE	FALSE	FALSE	FALSE	FALSE
HIF1A-D011471	0.521	HIF1A	D011471	Prostatic Neoplasms	Preclinical		Preclinical	FALSE				TRUE		D051437	Renal Insufficiency	OTG		Serum creatinine levels	https://genetics.opentargets.org/study/GCST90018979	2021			0.869202	0.75	1	0.75	1	GWAS	0.0124		oncology	both	unsupported target	TRUE	TRUE	FALSE	FALSE	FALSE	FALSE	FALSE
HIF1A-D011565	0.202	HIF1A	D011565	Psoriasis	Preclinical		Preclinical	FALSE				TRUE		D051437	Renal Insufficiency	OTG		Serum creatinine levels	https://genetics.opentargets.org/study/GCST90018979	2021			0.869202	0.75	1	0.75	1	GWAS	0.0124		dermatology	both	unsupported target	TRUE	TRUE	FALSE	FALSE	FALSE	FALSE	FALSE
HIF1A-D012163	0.198	HIF1A	D012163	Retinal Detachment	Preclinical		Preclinical	FALSE				TRUE		D051437	Renal Insufficiency	OTG		Serum creatinine levels	https://genetics.opentargets.org/study/GCST90018979	2021			0.869202	0.75	1	0.75	1	GWAS	0.0124		ophthalmology	gwas	unsupported target	TRUE	TRUE	FALSE	FALSE	FALSE	FALSE	FALSE
HIF1A-D012393	0.19	HIF1A	D012393	Rosacea	Preclinical		Preclinical	FALSE				TRUE		D051437	Renal Insufficiency	OTG		Serum creatinine levels	https://genetics.opentargets.org/study/GCST90018979	2021			0.869202	0.75	1	0.75	1	GWAS	0.0124		dermatology	gwas	unsupported target	TRUE	TRUE	FALSE	FALSE	FALSE	FALSE	FALSE
HIF1A-D012559	0.032	HIF1A	D012559	Schizophrenia	Preclinical		Preclinical	FALSE				TRUE		D051437	Renal Insufficiency	OTG		Serum creatinine levels	https://genetics.opentargets.org/study/GCST90018979	2021			0.869202	0.75	1	0.75	1	GWAS	0.0124		psychiatry	both	unsupported target	TRUE	TRUE	FALSE	FALSE	FALSE	FALSE	FALSE
HIF1A-D013274	0.201	HIF1A	D013274	Stomach Neoplasms		Preclinical	Preclinical					FALSE		D051437	Renal Insufficiency	OTG		Serum creatinine levels	https://genetics.opentargets.org/study/GCST90018979	2021			0.869202	0.75	1	0.75	1	GWAS	0.0124		oncology	both	unsupported target	TRUE	TRUE	FALSE	FALSE	FALSE	FALSE	FALSE
HIF1A-D015179	0.209	HIF1A	D015179	Colorectal Neoplasms		Phase I	Phase I	TRUE				FALSE		D051437	Renal Insufficiency	OTG		Serum creatinine levels	https://genetics.opentargets.org/study/GCST90018979	2021			0.869202	0.75	1	0.75	1	GWAS	0.0124		oncology	both	unsupported target	TRUE	TRUE	FALSE	FALSE	FALSE	FALSE	FALSE
HIF1A-D015212	0.206	HIF1A	D015212	Inflammatory Bowel Diseases	Phase I		Phase I	TRUE	FALSE			FALSE		D051437	Renal Insufficiency	OTG		Serum creatinine levels	https://genetics.opentargets.org/study/GCST90018979	2021			0.869202	0.75	1	0.75	1	GWAS	0.0124		digestive	both	unsupported target	TRUE	TRUE	FALSE	FALSE	FALSE	FALSE	FALSE
HIF1A-D015464	0.198	HIF1A	D015464	Leukemia, Myelogenous, Chronic, BCR-ABL Positive	Preclinical		Preclinical	FALSE				FALSE		D051437	Renal Insufficiency	OTG		Serum creatinine levels	https://genetics.opentargets.org/study/GCST90018979	2021			0.869202	0.75	1	0.75	1	GWAS	0.0124		oncology	both	unsupported target	TRUE	TRUE	FALSE	FALSE	FALSE	FALSE	FALSE
HIF1A-D015470	0.203	HIF1A	D015470	Leukemia, Myeloid, Acute	Preclinical		Preclinical	FALSE				FALSE		D051437	Renal Insufficiency	OTG		Serum creatinine levels	https://genetics.opentargets.org/study/GCST90018979	2021			0.869202	0.75	1	0.75	1	GWAS	0.0124		oncology	both	unsupported target	TRUE	TRUE	FALSE	FALSE	FALSE	FALSE	FALSE
HIF1A-D054990	0.196	HIF1A	D054990	Idiopathic Pulmonary Fibrosis	Preclinical		Preclinical	FALSE				TRUE		D051437	Renal Insufficiency	OTG		Serum creatinine levels	https://genetics.opentargets.org/study/GCST90018979	2021			0.869202	0.75	1	0.75	1	GWAS	0.0124		respiratory	both	unsupported target	TRUE	TRUE	FALSE	FALSE	FALSE	FALSE	FALSE
HIF1A-D055623	0.194	HIF1A	D055623	Keratosis, Actinic	Preclinical		Preclinical	FALSE				TRUE		D051437	Renal Insufficiency	OTG		Serum creatinine levels	https://genetics.opentargets.org/study/GCST90018979	2021			0.869202	0.75	1	0.75	1	GWAS	0.0124		oncology	gwas	unsupported target	TRUE	TRUE	FALSE	FALSE	FALSE	FALSE	FALSE
HIF1A-D055752	0.195	HIF1A	D055752	Small Cell Lung Carcinoma		Preclinical	Preclinical					FALSE		D051437	Renal Insufficiency	OTG		Serum creatinine levels	https://genetics.opentargets.org/study/GCST90018979	2021			0.869202	0.75	1	0.75	1	GWAS	0.0124		oncology	both	unsupported target	TRUE	TRUE	FALSE	FALSE	FALSE	FALSE	FALSE
HIF1A-D057135	0.176	HIF1A	D057135	Wet Macular Degeneration	Phase I		Phase I	TRUE	FALSE			TRUE		D051437	Renal Insufficiency	OTG		Serum creatinine levels	https://genetics.opentargets.org/study/GCST90018979	2021			0.869202	0.75	1	0.75	1	GWAS	0.0124		ophthalmology	gwas	unsupported target	TRUE	TRUE	FALSE	FALSE	FALSE	FALSE	FALSE
HIF1A-D058186	0.857	HIF1A	D058186	Acute Kidney Injury	Preclinical		Preclinical	FALSE				FALSE		D051437	Renal Insufficiency	OTG		Serum creatinine levels	https://genetics.opentargets.org/study/GCST90018979	2021			0.869202	0.75	1	0.75	1	GWAS	0.0124		other	gwas	genetically supported target	TRUE	TRUE	FALSE	FALSE	FALSE	FALSE	FALSE
HIST1H1C-D009369	0	HIST1H1C	D009369	Neoplasms	Preclinical		Preclinical	FALSE				FALSE																			oncology	gwas	unsupported target	FALSE	FALSE	FALSE	FALSE	FALSE	FALSE	FALSE
HIST1H1D-D008228	0	HIST1H1D	D008228	Lymphoma, Non-Hodgkin	Phase II		Phase II	TRUE	TRUE	FALSE		TRUE																			oncology	both	unsupported target	FALSE	FALSE	FALSE	FALSE	FALSE	FALSE	FALSE
HIST1H1D-D015470	0	HIST1H1D	D015470	Leukemia, Myeloid, Acute	Phase II		Phase II	TRUE	TRUE	FALSE		TRUE																			oncology	both	unsupported target	FALSE	FALSE	FALSE	FALSE	FALSE	FALSE	FALSE
HIST1H1D-D054198	0	HIST1H1D	D054198	Precursor Cell Lymphoblastic Leukemia-Lymphoma	Phase II		Phase II	TRUE	TRUE	FALSE		TRUE																			oncology	both	unsupported target	FALSE	FALSE	FALSE	FALSE	FALSE	FALSE	FALSE
HIST1H1E-D007239	0	HIST1H1E	D007239	Infections	Preclinical		Preclinical	FALSE				FALSE																			infection	both	unsupported target	FALSE	FALSE	FALSE	FALSE	FALSE	FALSE	FALSE
HJV-D000740	0.207	HJV	D000740	Anemia		Phase II	Phase II	TRUE	TRUE			FALSE		D006432	Hemochromatosis	OMIM		Hemochromatosis, type 2A, 602390 (3), Autosomal recessive	https://omim.org/entry/608374									OMIM			hematology	both	unsupported target	TRUE	FALSE	FALSE	FALSE	FALSE	FALSE	FALSE
HJV-D006432	1	HJV	D006432	Hemochromatosis	Preclinical		Preclinical	FALSE				FALSE		D006432	Hemochromatosis	OMIM		Hemochromatosis, type 2A, 602390 (3), Autosomal recessive	https://omim.org/entry/608374									OMIM			congenital, metabolic	both	genetically supported target	TRUE	FALSE	FALSE	FALSE	FALSE	FALSE	FALSE
HJV-D009196	0.197	HJV	D009196	Myeloproliferative Disorders	Preclinical		Preclinical	FALSE				FALSE		D006432	Hemochromatosis	OMIM		Hemochromatosis, type 2A, 602390 (3), Autosomal recessive	https://omim.org/entry/608374									OMIM			hematology	both	unsupported target	TRUE	FALSE	FALSE	FALSE	FALSE	FALSE	FALSE
HJV-D018798	0.913	HJV	D018798	Anemia, Iron-Deficiency	Preclinical		Preclinical	FALSE				FALSE		D006432	Hemochromatosis	OMIM		Hemochromatosis, type 2A, 602390 (3), Autosomal recessive	https://omim.org/entry/608374									OMIM			hematology, metabolic	both	genetically supported target	TRUE	FALSE	FALSE	FALSE	FALSE	FALSE	FALSE
HK2-D001749	0	HK2	D001749	Urinary Bladder Neoplasms		Preclinical	Preclinical					FALSE																			oncology	both	unsupported target	TRUE	TRUE	FALSE	FALSE	FALSE	FALSE	FALSE
HK2-D001932	0	HK2	D001932	Brain Neoplasms		Preclinical	Preclinical					FALSE																			oncology	both	unsupported target	TRUE	TRUE	FALSE	FALSE	FALSE	FALSE	FALSE
HK2-D001943	0	HK2	D001943	Breast Neoplasms		Preclinical	Preclinical					FALSE																			oncology	both	unsupported target	TRUE	TRUE	FALSE	FALSE	FALSE	FALSE	FALSE
HK2-D005909	0	HK2	D005909	Glioblastoma		Preclinical	Preclinical					FALSE																			oncology	gwas	unsupported target	TRUE	TRUE	FALSE	FALSE	FALSE	FALSE	FALSE
HK2-D008113	0	HK2	D008113	Liver Neoplasms		Preclinical	Preclinical					FALSE																			oncology	gwas	unsupported target	TRUE	TRUE	FALSE	FALSE	FALSE	FALSE	FALSE
HK2-D008175	0	HK2	D008175	Lung Neoplasms		Preclinical	Preclinical					FALSE																			oncology	both	unsupported target	TRUE	TRUE	FALSE	FALSE	FALSE	FALSE	FALSE
HK2-D008527	0	HK2	D008527	Medulloblastoma		Preclinical	Preclinical					FALSE																			oncology	gwas	unsupported target	TRUE	TRUE	FALSE	FALSE	FALSE	FALSE	FALSE
HK2-D008545	0	HK2	D008545	Melanoma		Preclinical	Preclinical					TRUE																			oncology	both	unsupported target	TRUE	TRUE	FALSE	FALSE	FALSE	FALSE	FALSE
HK2-D009369	0	HK2	D009369	Neoplasms	Preclinical		Preclinical	FALSE				FALSE																			oncology	gwas	unsupported target	TRUE	TRUE	FALSE	FALSE	FALSE	FALSE	FALSE
HK2-D010190	0	HK2	D010190	Pancreatic Neoplasms	Preclinical		Preclinical	FALSE				FALSE																			oncology	gwas	unsupported target	TRUE	TRUE	FALSE	FALSE	FALSE	FALSE	FALSE
HK2-D011471	0	HK2	D011471	Prostatic Neoplasms		Preclinical	Preclinical					FALSE																			oncology	both	unsupported target	TRUE	TRUE	FALSE	FALSE	FALSE	FALSE	FALSE
HK2-D015179	0	HK2	D015179	Colorectal Neoplasms		Preclinical	Preclinical					FALSE																			oncology	both	unsupported target	TRUE	TRUE	FALSE	FALSE	FALSE	FALSE	FALSE
HLA-A-D001932	0.554	HLA-A	D001932	Brain Neoplasms	Phase III		Phase III	TRUE	TRUE	TRUE	FALSE	FALSE		D002289	Carcinoma, Non-Small-Cell Lung	OTG		Non-small cell lung cancer	https://genetics.opentargets.org/study/GCST008834	2019			0.175685	0.6	1	0.6	1	GWAS		1.16	oncology	both	unsupported target	TRUE	TRUE	FALSE	FALSE	FALSE	FALSE	FALSE
HLA-A-D005909	0.603	HLA-A	D005909	Glioblastoma	Phase III		Phase III	TRUE	TRUE	TRUE	FALSE	FALSE		D002294	Carcinoma, Squamous Cell	OTG		Squamous cell lung carcinoma	https://genetics.opentargets.org/study/GCST012200	2020			0.175685	0.61	1	0.61	1	GWAS		1.23	oncology	gwas	unsupported target	TRUE	TRUE	FALSE	FALSE	FALSE	FALSE	FALSE
HLA-A-D008527	0.591	HLA-A	D008527	Medulloblastoma	Phase III		Phase III	TRUE	TRUE	TRUE	FALSE	FALSE		D002294	Carcinoma, Squamous Cell	OTG		Squamous cell lung carcinoma	https://genetics.opentargets.org/study/GCST012200	2020			0.175685	0.61	1	0.61	1	GWAS		1.23	oncology	gwas	unsupported target	TRUE	TRUE	FALSE	FALSE	FALSE	FALSE	FALSE
HLA-A-D009369	0.498	HLA-A	D009369	Neoplasms	Preclinical		Preclinical	FALSE				FALSE		D002294	Carcinoma, Squamous Cell	OTG		Squamous cell lung carcinoma	https://genetics.opentargets.org/study/GCST012200	2020			0.175685	0.61	1	0.61	1	GWAS		1.23	oncology	gwas	unsupported target	TRUE	TRUE	FALSE	FALSE	FALSE	FALSE	FALSE
HLA-A-D011471	0.543	HLA-A	D011471	Prostatic Neoplasms	Phase III		Phase III	TRUE	TRUE	TRUE	FALSE	FALSE		D002289	Carcinoma, Non-Small-Cell Lung	OTG		Non-small cell lung cancer	https://genetics.opentargets.org/study/GCST008834	2019			0.175685	0.6	1	0.6	1	GWAS		1.16	oncology	both	unsupported target	TRUE	TRUE	FALSE	FALSE	FALSE	FALSE	FALSE
HLA-A-D015470	0.519	HLA-A	D015470	Leukemia, Myeloid, Acute	Preclinical		Preclinical	FALSE				FALSE		D002294	Carcinoma, Squamous Cell	OTG		Squamous cell lung carcinoma	https://genetics.opentargets.org/study/GCST012200	2020			0.175685	0.61	1	0.61	1	GWAS		1.23	oncology	both	unsupported target	TRUE	TRUE	FALSE	FALSE	FALSE	FALSE	FALSE
HLA-B-D001327	0.726	HLA-B	D001327	Autoimmune Diseases		Preclinical	Preclinical					FALSE		D009157	Myasthenia Gravis	OTG		Myasthenia gravis	https://genetics.opentargets.org/study/GCST90093061	2022			0.645833	0.62	1	0.62	1	GWAS		1.29	immune	both	unsupported target	TRUE	TRUE	FALSE	FALSE	FALSE	FALSE	FALSE
HLA-C-D009369	0.488	HLA-C	D009369	Neoplasms	Preclinical		Preclinical	FALSE				FALSE		D013274	Stomach Neoplasms	OTG		Gastric cancer	https://genetics.opentargets.org/study/GCST90018629	2021			0.22143	0.69	1	0.69	1	GWAS	0.111339		oncology	gwas	unsupported target	TRUE	FALSE	FALSE	FALSE	FALSE	FALSE	FALSE
HLA-DQA1-D002446	1	HLA-DQA1	D002446	Celiac Disease	Preclinical		Preclinical	FALSE				FALSE		D002446	Celiac Disease	OTG		Coeliac disease	https://genetics.opentargets.org/study/FINNGEN_R6_K11_COELIAC	2022				0.64	1	0.64	1	GWAS		5.96375	digestive, metabolic	both	genetically supported target	TRUE	TRUE	FALSE	FALSE	FALSE	FALSE	FALSE
HLA-DQA1-D003922	1	HLA-DQA1	D003922	Diabetes Mellitus, Type 1	Preclinical		Preclinical	FALSE				FALSE		D003922	Diabetes Mellitus, Type 1	OTG		Type 1 diabetes (age at diagnosis)	https://genetics.opentargets.org/study/GCST011773	2020			0.264813	0.64	1	0.64	1	GWAS	0.087		metabolic, endocrine, immune	both	genetically supported target	TRUE	TRUE	FALSE	FALSE	FALSE	FALSE	FALSE
HLA-DQA1-D012859	1	HLA-DQA1	D012859	Sjogren's Syndrome	Preclinical		Preclinical	FALSE				FALSE		D012859	Sjogren's Syndrome	OTG		Sjögren's syndrome	https://genetics.opentargets.org/study/GCST002217	2013			0.442228	0.59	1	0.59	1	GWAS		1.75	musculoskeletal, ophthalmology, dermatology, immune	both	genetically supported target	TRUE	TRUE	FALSE	FALSE	FALSE	FALSE	FALSE
HLA-DRB1-D000224	0.565	HLA-DRB1	D000224	Addison Disease	Preclinical		Preclinical	FALSE				FALSE		D001172	Arthritis, Rheumatoid	OTG		Rheumatoid arthritis	https://genetics.opentargets.org/study/GCST000040	2007			0.373907	0.53	1	0.53	1	GWAS			endocrine, immune	both	unsupported target	TRUE	TRUE	FALSE	FALSE	FALSE	FALSE	FALSE
HLA-DRB1-D001172	1	HLA-DRB1	D001172	Arthritis, Rheumatoid		Phase I	Phase I	TRUE				FALSE		D001172	Arthritis, Rheumatoid	OTG		Rheumatoid arthritis	https://genetics.opentargets.org/study/GCST000040	2007			0.373907	0.53	1	0.53	1	GWAS			musculoskeletal, dermatology, immune	gwas	genetically supported target	TRUE	TRUE	FALSE	FALSE	FALSE	FALSE	FALSE
HLA-DRB1-D006980	0.218	HLA-DRB1	D006980	Hyperthyroidism	Preclinical		Preclinical	FALSE				FALSE		D007249	Inflammation	OTG		C-reactive protein levels	https://genetics.opentargets.org/study/GCST009777	2020			0.148537	0.61	1	0.61	1	GWAS	0.0399601		endocrine	both	unsupported target	TRUE	TRUE	FALSE	FALSE	FALSE	FALSE	FALSE
HLA-DRB1-D009103	0.626	HLA-DRB1	D009103	Multiple Sclerosis	Preclinical		Preclinical	FALSE				FALSE		D001172	Arthritis, Rheumatoid	OTG		Rheumatoid arthritis	https://genetics.opentargets.org/study/GCST000040	2007			0.373907	0.53	1	0.53	1	GWAS			neurology, immune	both	unsupported target	TRUE	TRUE	FALSE	FALSE	FALSE	FALSE	FALSE
HLA-DRB1-D009157	0.655	HLA-DRB1	D009157	Myasthenia Gravis	Preclinical		Preclinical	FALSE				FALSE		D001172	Arthritis, Rheumatoid	OTG		Rheumatoid arthritis	https://genetics.opentargets.org/study/GCST000040	2007			0.373907	0.53	1	0.53	1	GWAS			oncology	both	unsupported target	TRUE	TRUE	FALSE	FALSE	FALSE	FALSE	FALSE
HLA-DRB1-D015451	0.383	HLA-DRB1	D015451	Leukemia, Lymphocytic, Chronic, B-Cell	Preclinical		Preclinical	FALSE				FALSE		D001172	Arthritis, Rheumatoid	OTG		Rheumatoid arthritis	https://genetics.opentargets.org/study/GCST000040	2007			0.373907	0.53	1	0.53	1	GWAS			oncology	both	unsupported target	TRUE	TRUE	FALSE	FALSE	FALSE	FALSE	FALSE
HLA-DRB1-D019867	0.569	HLA-DRB1	D019867	Anti-Glomerular Basement Membrane Disease	Preclinical		Preclinical	FALSE				FALSE		D001249	Asthma	OTG		Lung function (FVC)	https://genetics.opentargets.org/study/GCST90054784	2021			0.184408	0.52	1	0.52	1	GWAS	0.035		respiratory, immune	both	unsupported target	TRUE	TRUE	FALSE	FALSE	FALSE	FALSE	FALSE
HLA-G-D001943	0.519	HLA-G	D001943	Breast Neoplasms		Phase I	Phase I	TRUE				FALSE		D008415	Mastocytosis	OTG		Mastocytosis	https://genetics.opentargets.org/study/GCST011383	2020			0.339092	0.54	1	0.54	1	GWAS		2.105	oncology	both	unsupported target	TRUE	TRUE	FALSE	FALSE	FALSE	FALSE	FALSE
HLA-G-D002289	0.563	HLA-G	D002289	Carcinoma, Non-Small-Cell Lung		Phase I	Phase I	TRUE				FALSE		D034701	Mastocytosis, Cutaneous	OTG		Cutaneous mastocytosis	https://genetics.opentargets.org/study/GCST011381	2020			0.339092	0.54	1	0.54	1	GWAS		2.01	oncology	both	unsupported target	TRUE	TRUE	FALSE	FALSE	FALSE	FALSE	FALSE
HLA-G-D006258	0.448	HLA-G	D006258	Head and Neck Neoplasms		Phase I	Phase I	TRUE				FALSE		D008415	Mastocytosis	OTG		Mastocytosis	https://genetics.opentargets.org/study/GCST011383	2020			0.339092	0.54	1	0.54	1	GWAS		2.105	oncology	both	unsupported target	TRUE	TRUE	FALSE	FALSE	FALSE	FALSE	FALSE
HLA-G-D009369	0.541	HLA-G	D009369	Neoplasms		Phase I	Phase I	TRUE				FALSE		D008415	Mastocytosis	OTG		Mastocytosis	https://genetics.opentargets.org/study/GCST011383	2020			0.339092	0.54	1	0.54	1	GWAS		2.105	oncology	gwas	unsupported target	TRUE	TRUE	FALSE	FALSE	FALSE	FALSE	FALSE
HLA-G-D015179	0.601	HLA-G	D015179	Colorectal Neoplasms		Phase I	Phase I	TRUE				FALSE		D034701	Mastocytosis, Cutaneous	OTG		Cutaneous mastocytosis	https://genetics.opentargets.org/study/GCST011381	2020			0.339092	0.54	1	0.54	1	GWAS		2.01	oncology	both	unsupported target	TRUE	TRUE	FALSE	FALSE	FALSE	FALSE	FALSE
HLCS-D000544	0.255	HLCS	D000544	Alzheimer Disease	Preclinical		Preclinical	FALSE				FALSE		D006402	Hematologic Diseases	OTG		Hemoglobin levels	https://genetics.opentargets.org/study/GCST90025969	2021			0.0894409	0.6	1	0.6	1	GWAS	0.0222326		neurology, psychiatry	both	unsupported target	FALSE	TRUE	FALSE	FALSE	FALSE	FALSE	FALSE
HLCS-D010300	0.382	HLCS	D010300	Parkinson Disease	Preclinical		Preclinical	FALSE				FALSE		D028922	Holocarboxylase Synthetase Deficiency	OMIM		Holocarboxylase synthetase deficiency, 253270 (3), Autosomal recessive	https://omim.org/entry/609018									OMIM			neurology	both	unsupported target	FALSE	TRUE	FALSE	FALSE	FALSE	FALSE	FALSE
HMBS-D011164	0.864	HMBS	D011164	Porphyrias	Phase II		Phase II	TRUE	TRUE	FALSE		TRUE		D017118	Porphyria, Acute Intermittent	OMIM		Porphyria, acute intermittent, nonerythroid variant, 176000 (3), Autosomal dominant	https://omim.org/entry/609806									OMIM			metabolic	omim/tcga	genetically supported target	FALSE	TRUE	FALSE	FALSE	FALSE	FALSE	FALSE
HMBS-D057130	0.315	HMBS	D057130	Leber Congenital Amaurosis		Preclinical	Preclinical					FALSE		D017118	Porphyria, Acute Intermittent	OMIM		Porphyria, acute intermittent, nonerythroid variant, 176000 (3), Autosomal dominant	https://omim.org/entry/609806									OMIM			ophthalmology	omim/tcga	unsupported target	FALSE	TRUE	FALSE	FALSE	FALSE	FALSE	FALSE
HMGA1-D009369	0.333	HMGA1	D009369	Neoplasms	Preclinical		Preclinical	FALSE				FALSE		D001778	Blood Coagulation Disorders	OTG		Hematocrit	https://genetics.opentargets.org/study/GCST90002304	2020			0.0439268	0.6	1	0.6	1	GWAS	0.028205		oncology	gwas	unsupported target	FALSE	FALSE	FALSE	FALSE	FALSE	FALSE	FALSE
HMGB1-D000086382	0	HMGB1	D000086382	COVID-19	Phase III		Phase III	TRUE	TRUE	TRUE	FALSE	FALSE		D000740	Anemia	OTG		Mean corpuscular volume	https://genetics.opentargets.org/study/GCST004602	2016			0.987201	0.79	1	0.79	1	GWAS	0.104944		infection, respiratory	gwas	unsupported target	TRUE	TRUE	FALSE	FALSE	FALSE	FALSE	FALSE
HMGB1-D001172	0.44	HMGB1	D001172	Arthritis, Rheumatoid	Preclinical		Preclinical	FALSE				FALSE		D008232	Lymphoproliferative Disorders	OTG		Monocyte count	https://genetics.opentargets.org/study/GCST90002340	2020			0.440572	0.51	1	0.51	1	GWAS	0.012109		musculoskeletal, dermatology, immune	gwas	unsupported target	TRUE	TRUE	FALSE	FALSE	FALSE	FALSE	FALSE
HMGB1-D001327	0.489	HMGB1	D001327	Autoimmune Diseases	Preclinical		Preclinical	FALSE				FALSE		D008232	Lymphoproliferative Disorders	OTG		Monocyte count	https://genetics.opentargets.org/study/GCST90002340	2020			0.440572	0.51	1	0.51	1	GWAS	0.012109		immune	both	unsupported target	TRUE	TRUE	FALSE	FALSE	FALSE	FALSE	FALSE
HMGB1-D001528	0.484	HMGB1	D001528	Behcet Syndrome	Preclinical		Preclinical	FALSE				FALSE		D006201	Hair Diseases	OTG		Balding type 1	https://genetics.opentargets.org/study/GCST007038	2018			0.689996	0.59	1	0.59	1	GWAS			ophthalmology, cardiovascular, congenital, dermatology	both	unsupported target	TRUE	TRUE	FALSE	FALSE	FALSE	FALSE	FALSE
HMGB1-D001932	0.249	HMGB1	D001932	Brain Neoplasms	Preclinical		Preclinical	FALSE				FALSE		D006402	Hematologic Diseases	OTG		Eosinophil percentage of white cells	https://genetics.opentargets.org/study/GCST90002382	2020			0.0188214	0.72	1	0.72	1	GWAS	0.0588399		oncology	both	unsupported target	TRUE	TRUE	FALSE	FALSE	FALSE	FALSE	FALSE
HMGB1-D002289	0.233	HMGB1	D002289	Carcinoma, Non-Small-Cell Lung	Preclinical		Preclinical	FALSE				FALSE		D006402	Hematologic Diseases	OTG		Eosinophil percentage of white cells	https://genetics.opentargets.org/study/GCST90002382	2020			0.0188214	0.72	1	0.72	1	GWAS	0.0588399		oncology	both	unsupported target	TRUE	TRUE	FALSE	FALSE	FALSE	FALSE	FALSE
HMGB1-D002318	0.343	HMGB1	D002318	Cardiovascular Diseases	Preclinical		Preclinical	FALSE				FALSE		D006402	Hematologic Diseases	OTG		Eosinophil percentage of white cells	https://genetics.opentargets.org/study/GCST90002382	2020			0.0188214	0.72	1	0.72	1	GWAS	0.0588399		cardiovascular	gwas	unsupported target	TRUE	TRUE	FALSE	FALSE	FALSE	FALSE	FALSE
HMGB1-D002545	0.243	HMGB1	D002545	Brain Ischemia		Phase II	Phase II	TRUE	TRUE			FALSE		D006402	Hematologic Diseases	OTG		Eosinophil percentage of white cells	https://genetics.opentargets.org/study/GCST90002382	2020			0.0188214	0.72	1	0.72	1	GWAS	0.0588399		neurology, cardiovascular	omim/tcga	unsupported target	TRUE	TRUE	FALSE	FALSE	FALSE	FALSE	FALSE
HMGB1-D003424	0.501	HMGB1	D003424	Crohn Disease	Preclinical		Preclinical	FALSE				FALSE		D008107	Liver Diseases	OTG		Gamma glutamyl transpeptidase	https://genetics.opentargets.org/study/GCST90018954	2021			0.277411	0.63	1	0.63	1	GWAS	0.0154		digestive	both	unsupported target	TRUE	TRUE	FALSE	FALSE	FALSE	FALSE	FALSE
HMGB1-D003876	0.468	HMGB1	D003876	Dermatitis, Atopic	Phase II		Phase II	TRUE	TRUE	FALSE		FALSE		D006201	Hair Diseases	OTG		Balding type 1	https://genetics.opentargets.org/study/GCST007038	2018			0.689996	0.59	1	0.59	1	GWAS			congenital, dermatology, immune	gwas	unsupported target	TRUE	TRUE	FALSE	FALSE	FALSE	FALSE	FALSE
HMGB1-D004820	0.464	HMGB1	D004820	Epidermolysis Bullosa		Phase II	Phase II	TRUE	TRUE			FALSE		D006201	Hair Diseases	OTG		Balding type 1	https://genetics.opentargets.org/study/GCST007038	2018			0.689996	0.59	1	0.59	1	GWAS			congenital, dermatology	both	unsupported target	TRUE	TRUE	FALSE	FALSE	FALSE	FALSE	FALSE
HMGB1-D005767	0.63	HMGB1	D005767	Gastrointestinal Diseases	Preclinical		Preclinical	FALSE				FALSE		D008107	Liver Diseases	OTG		Gamma glutamyl transpeptidase	https://genetics.opentargets.org/study/GCST90018954	2021			0.277411	0.63	1	0.63	1	GWAS	0.0154		digestive	gwas	unsupported target	TRUE	TRUE	FALSE	FALSE	FALSE	FALSE	FALSE
HMGB1-D005909	0.234	HMGB1	D005909	Glioblastoma	Preclinical		Preclinical	FALSE				FALSE		D006402	Hematologic Diseases	OTG		Eosinophil percentage of white cells	https://genetics.opentargets.org/study/GCST90002382	2020			0.0188214	0.72	1	0.72	1	GWAS	0.0588399		oncology	gwas	unsupported target	TRUE	TRUE	FALSE	FALSE	FALSE	FALSE	FALSE
HMGB1-D006086	0.402	HMGB1	D006086	Graft vs Host Disease	Preclinical		Preclinical	FALSE				FALSE		D008232	Lymphoproliferative Disorders	OTG		Monocyte count	https://genetics.opentargets.org/study/GCST90002340	2020			0.440572	0.51	1	0.51	1	GWAS	0.012109		immune	gwas	unsupported target	TRUE	TRUE	FALSE	FALSE	FALSE	FALSE	FALSE
HMGB1-D007249	0.388	HMGB1	D007249	Inflammation	Preclinical		Preclinical	FALSE				FALSE		D009765	Obesity	OTG		Body mass index	https://genetics.opentargets.org/study/GCST007039	2018			0.282524	0.63	1	0.63	1	GWAS			signs/symptoms	gwas	unsupported target	TRUE	TRUE	FALSE	FALSE	FALSE	FALSE	FALSE
HMGB1-D008103	0.681	HMGB1	D008103	Liver Cirrhosis	Preclinical		Preclinical	FALSE				FALSE		D008107	Liver Diseases	OTG		Gamma glutamyl transpeptidase	https://genetics.opentargets.org/study/GCST90018954	2021			0.277411	0.63	1	0.63	1	GWAS	0.0154		digestive, signs/symptoms	gwas	unsupported target	TRUE	TRUE	FALSE	FALSE	FALSE	FALSE	FALSE
HMGB1-D008107	1	HMGB1	D008107	Liver Diseases		Preclinical	Preclinical					FALSE		D008107	Liver Diseases	OTG		Gamma glutamyl transpeptidase	https://genetics.opentargets.org/study/GCST90018954	2021			0.277411	0.63	1	0.63	1	GWAS	0.0154		digestive	both	genetically supported target	TRUE	TRUE	FALSE	FALSE	FALSE	FALSE	FALSE
HMGB1-D008175	0.252	HMGB1	D008175	Lung Neoplasms	Phase II		Phase II	TRUE	TRUE	FALSE		FALSE		D006402	Hematologic Diseases	OTG		Eosinophil percentage of white cells	https://genetics.opentargets.org/study/GCST90002382	2020			0.0188214	0.72	1	0.72	1	GWAS	0.0588399		oncology	both	unsupported target	TRUE	TRUE	FALSE	FALSE	FALSE	FALSE	FALSE
HMGB1-D008180	0.431	HMGB1	D008180	Lupus Erythematosus, Systemic	Preclinical		Preclinical	FALSE				FALSE		D008232	Lymphoproliferative Disorders	OTG		Monocyte count	https://genetics.opentargets.org/study/GCST90002340	2020			0.440572	0.51	1	0.51	1	GWAS	0.012109		dermatology, immune	both	unsupported target	TRUE	TRUE	FALSE	FALSE	FALSE	FALSE	FALSE
HMGB1-D008527	0.227	HMGB1	D008527	Medulloblastoma	Preclinical		Preclinical	FALSE				FALSE		D006402	Hematologic Diseases	OTG		Eosinophil percentage of white cells	https://genetics.opentargets.org/study/GCST90002382	2020			0.0188214	0.72	1	0.72	1	GWAS	0.0588399		oncology	gwas	unsupported target	TRUE	TRUE	FALSE	FALSE	FALSE	FALSE	FALSE
HMGB1-D009190	0.551	HMGB1	D009190	Myelodysplastic Syndromes	Phase II		Phase II	TRUE	TRUE	FALSE		FALSE		D006402	Hematologic Diseases	OTG		Eosinophil percentage of white cells	https://genetics.opentargets.org/study/GCST90002382	2020			0.0188214	0.72	1	0.72	1	GWAS	0.0588399		hematology	omim/tcga	unsupported target	TRUE	TRUE	FALSE	FALSE	FALSE	FALSE	FALSE
HMGB1-D009202	0.251	HMGB1	D009202	Cardiomyopathies		Phase I	Phase I	TRUE				FALSE		D006402	Hematologic Diseases	OTG		Eosinophil percentage of white cells	https://genetics.opentargets.org/study/GCST90002382	2020			0.0188214	0.72	1	0.72	1	GWAS	0.0588399		cardiovascular	both	unsupported target	TRUE	TRUE	FALSE	FALSE	FALSE	FALSE	FALSE
HMGB1-D009369	0.336	HMGB1	D009369	Neoplasms	Preclinical		Preclinical	FALSE				FALSE		D006402	Hematologic Diseases	OTG		Eosinophil percentage of white cells	https://genetics.opentargets.org/study/GCST90002382	2020			0.0188214	0.72	1	0.72	1	GWAS	0.0588399		oncology	gwas	unsupported target	TRUE	TRUE	FALSE	FALSE	FALSE	FALSE	FALSE
HMGB1-D009437	0.447	HMGB1	D009437	Neuralgia	Phase II		Phase II	TRUE	TRUE	FALSE		FALSE		D009765	Obesity	OTG		Body mass index	https://genetics.opentargets.org/study/GCST007039	2018			0.282524	0.63	1	0.63	1	GWAS			neurology, signs/symptoms	both	unsupported target	TRUE	TRUE	FALSE	FALSE	FALSE	FALSE	FALSE
HMGB1-D010003	0.543	HMGB1	D010003	Osteoarthritis		Preclinical	Preclinical					FALSE		D006073	Gout	OTG		Urate levels	https://genetics.opentargets.org/study/GCST008971	2019			0.687171	0.59	1	0.59	1	GWAS	0.023916		musculoskeletal	both	unsupported target	TRUE	TRUE	FALSE	FALSE	FALSE	FALSE	FALSE
HMGB1-D010190	0.555	HMGB1	D010190	Pancreatic Neoplasms	Phase II		Phase II	TRUE	TRUE	FALSE		FALSE		D003924	Diabetes Mellitus, Type 2	OTG		Type 2 diabetes	https://genetics.opentargets.org/study/GCST009379	2018			0.263613	0.62	1	0.62	1	GWAS		1.04	oncology	gwas	unsupported target	TRUE	TRUE	FALSE	FALSE	FALSE	FALSE	FALSE
HMGB1-D011565	0.485	HMGB1	D011565	Psoriasis	Phase II		Phase II	TRUE	TRUE	FALSE		FALSE		D006201	Hair Diseases	OTG		Balding type 1	https://genetics.opentargets.org/study/GCST007038	2018			0.689996	0.59	1	0.59	1	GWAS			dermatology	both	unsupported target	TRUE	TRUE	FALSE	FALSE	FALSE	FALSE	FALSE
HMGB1-D015470	0.241	HMGB1	D015470	Leukemia, Myeloid, Acute		Phase III	Phase III	TRUE	TRUE	TRUE		FALSE		D006402	Hematologic Diseases	OTG		Eosinophil percentage of white cells	https://genetics.opentargets.org/study/GCST90002382	2020			0.0188214	0.72	1	0.72	1	GWAS	0.0588399		oncology	both	unsupported target	TRUE	TRUE	FALSE	FALSE	FALSE	FALSE	FALSE
HMGB1-D018805	0.254	HMGB1	D018805	Sepsis	Preclinical		Preclinical	FALSE				FALSE		D006402	Hematologic Diseases	OTG		Eosinophil percentage of white cells	https://genetics.opentargets.org/study/GCST90002382	2020			0.0188214	0.72	1	0.72	1	GWAS	0.0588399		infection, signs/symptoms	gwas	unsupported target	TRUE	TRUE	FALSE	FALSE	FALSE	FALSE	FALSE
HMGB1-D020521	0.259	HMGB1	D020521	Stroke		Phase II	Phase II	TRUE	TRUE			FALSE		D006402	Hematologic Diseases	OTG		Eosinophil percentage of white cells	https://genetics.opentargets.org/study/GCST90002382	2020			0.0188214	0.72	1	0.72	1	GWAS	0.0588399		neurology, cardiovascular	gwas	unsupported target	TRUE	TRUE	FALSE	FALSE	FALSE	FALSE	FALSE
HMGB1-D029424	0.253	HMGB1	D029424	Pulmonary Disease, Chronic Obstructive	Phase II		Phase II	TRUE	TRUE	FALSE		FALSE		D006402	Hematologic Diseases	OTG		Eosinophil percentage of white cells	https://genetics.opentargets.org/study/GCST90002382	2020			0.0188214	0.72	1	0.72	1	GWAS	0.0588399		respiratory	both	unsupported target	TRUE	TRUE	FALSE	FALSE	FALSE	FALSE	FALSE
HMGB1-D050197	0.248	HMGB1	D050197	Atherosclerosis	Preclinical		Preclinical	FALSE				FALSE		D006402	Hematologic Diseases	OTG		Eosinophil percentage of white cells	https://genetics.opentargets.org/study/GCST90002382	2020			0.0188214	0.72	1	0.72	1	GWAS	0.0588399		cardiovascular	both	unsupported target	TRUE	TRUE	FALSE	FALSE	FALSE	FALSE	FALSE
HMGB1-D054990	0.229	HMGB1	D054990	Idiopathic Pulmonary Fibrosis	Preclinical		Preclinical	FALSE				FALSE		D006402	Hematologic Diseases	OTG		Eosinophil percentage of white cells	https://genetics.opentargets.org/study/GCST90002382	2020			0.0188214	0.72	1	0.72	1	GWAS	0.0588399		respiratory	both	unsupported target	TRUE	TRUE	FALSE	FALSE	FALSE	FALSE	FALSE
HMGB1-D055752	0.227	HMGB1	D055752	Small Cell Lung Carcinoma	Phase I		Phase I	TRUE	FALSE			FALSE		D006402	Hematologic Diseases	OTG		Eosinophil percentage of white cells	https://genetics.opentargets.org/study/GCST90002382	2020			0.0188214	0.72	1	0.72	1	GWAS	0.0588399		oncology	both	unsupported target	TRUE	TRUE	FALSE	FALSE	FALSE	FALSE	FALSE
HMGCR-D000086382	0	HMGCR	D000086382	COVID-19		Preclinical	Preclinical					FALSE		D002128	Calcium Metabolism Disorders	OTG		Calcium levels	https://genetics.opentargets.org/study/GCST90025990	2021			0.431301	0.7	1	0.7	1	GWAS	0.0134101		infection, respiratory	gwas	unsupported target	TRUE	TRUE	FALSE	FALSE	TRUE	FALSE	FALSE
HMGCR-D000152	0.239	HMGCR	D000152	Acne Vulgaris	Preclinical		Preclinical	FALSE				FALSE		D009422	Nervous System Diseases	PICCOLO	Monocyte	metabolite_levels_	https://www.ncbi.nlm.nih.gov/pubmed/27005778	2016	1.84e-07	0.960101						GWAS			dermatology	both	unsupported target	TRUE	TRUE	FALSE	FALSE	TRUE	FALSE	FALSE
HMGCR-D000544	0.493	HMGCR	D000544	Alzheimer Disease	Phase II		Phase II	TRUE	TRUE	FALSE		FALSE		D009422	Nervous System Diseases	PICCOLO	Monocyte	metabolite_levels_	https://www.ncbi.nlm.nih.gov/pubmed/27005778	2016	1.84e-07	0.960101						GWAS			neurology, psychiatry	both	unsupported target	TRUE	TRUE	FALSE	FALSE	TRUE	FALSE	FALSE
HMGCR-D000783	0.507	HMGCR	D000783	Aneurysm	Preclinical		Preclinical	FALSE				FALSE		D002318	Cardiovascular Diseases	OTG		Cardiovascular disease	https://genetics.opentargets.org/study/GCST90038595	2021			0.394532	0.72	1	0.72	1	GWAS		1.00702	cardiovascular	both	unsupported target	TRUE	TRUE	FALSE	FALSE	TRUE	FALSE	FALSE
HMGCR-D002318	1	HMGCR	D002318	Cardiovascular Diseases	Preclinical		Preclinical	FALSE				FALSE		D002318	Cardiovascular Diseases	OTG		Cardiovascular disease	https://genetics.opentargets.org/study/GCST90038595	2021			0.394532	0.72	1	0.72	1	GWAS		1.00702	cardiovascular	gwas	genetically supported target	TRUE	TRUE	FALSE	FALSE	TRUE	FALSE	FALSE
HMGCR-D003920	0.621	HMGCR	D003920	Diabetes Mellitus	Preclinical		Preclinical	FALSE				FALSE		D008659	Metabolic Diseases	PICCOLO	Monocyte	metabolite_levels_	https://www.ncbi.nlm.nih.gov/pubmed/27005778	2016	1.84e-07	0.960101						GWAS			metabolic, endocrine	both	unsupported target	TRUE	TRUE	FALSE	FALSE	TRUE	FALSE	FALSE
HMGCR-D003924	0.574	HMGCR	D003924	Diabetes Mellitus, Type 2	Preclinical		Preclinical	FALSE				FALSE		D008659	Metabolic Diseases	PICCOLO	Monocyte	metabolite_levels_	https://www.ncbi.nlm.nih.gov/pubmed/27005778	2016	1.84e-07	0.960101						GWAS			metabolic, endocrine	both	unsupported target	TRUE	TRUE	FALSE	FALSE	TRUE	FALSE	FALSE
HMGCR-D004827	0.52	HMGCR	D004827	Epilepsy	Preclinical		Preclinical	FALSE				FALSE		D009422	Nervous System Diseases	PICCOLO	Monocyte	metabolite_levels_	https://www.ncbi.nlm.nih.gov/pubmed/27005778	2016	1.84e-07	0.960101						GWAS			neurology	both	unsupported target	TRUE	TRUE	FALSE	FALSE	TRUE	FALSE	FALSE
HMGCR-D006937	1	HMGCR	D006937	Hypercholesterolemia	Launched	Launched	Launched	TRUE	TRUE	TRUE	TRUE	FALSE		D006937	Hypercholesterolemia	OTG		LDL cholesterol	https://genetics.opentargets.org/study/GCST000134	2008			0.394942	0.62	1	0.62	1	GWAS			metabolic	both	genetically supported target	TRUE	TRUE	FALSE	FALSE	TRUE	FALSE	FALSE
HMGCR-D006949	1	HMGCR	D006949	Hyperlipidemias	Launched	Launched	Launched	TRUE	TRUE	TRUE	TRUE	FALSE		D006949	Hyperlipidemias	OTG		Hyperlipidemia	https://genetics.opentargets.org/study/SAIGE_272_1	2018			0.353221	0.72	1	0.72	1	GWAS		1.07455	metabolic	both	genetically supported target	TRUE	TRUE	FALSE	FALSE	TRUE	FALSE	FALSE
HMGCR-D006973	0.527	HMGCR	D006973	Hypertension	Phase III		Phase III	TRUE	TRUE	TRUE	FALSE	FALSE		D002318	Cardiovascular Diseases	OTG		Cardiovascular disease	https://genetics.opentargets.org/study/GCST90038595	2021			0.394532	0.72	1	0.72	1	GWAS		1.00702	cardiovascular	both	unsupported target	TRUE	TRUE	FALSE	FALSE	TRUE	FALSE	FALSE
HMGCR-D006976	0.454	HMGCR	D006976	Hypertension, Pulmonary	Phase I		Phase I	TRUE	FALSE			FALSE		D002318	Cardiovascular Diseases	OTG		Cardiovascular disease	https://genetics.opentargets.org/study/GCST90038595	2021			0.394532	0.72	1	0.72	1	GWAS		1.00702	respiratory, cardiovascular	omim/tcga	unsupported target	TRUE	TRUE	FALSE	FALSE	TRUE	FALSE	FALSE
HMGCR-D009437	0.613	HMGCR	D009437	Neuralgia	Preclinical		Preclinical	FALSE				FALSE		D009136	Muscular Dystrophies	OMIM		Muscular dystrophy, limb-girdle, autosomal recessive 28, 620375 (3), Autosomal recessive	https://omim.org/entry/142910									OMIM			neurology, signs/symptoms	both	unsupported target	TRUE	TRUE	FALSE	FALSE	TRUE	FALSE	FALSE
HMGCR-D011014	0.266	HMGCR	D011014	Pneumonia		Preclinical	Preclinical					FALSE		D002318	Cardiovascular Diseases	OTG		Cardiovascular disease	https://genetics.opentargets.org/study/GCST90038595	2021			0.394532	0.72	1	0.72	1	GWAS		1.00702	infection, respiratory	gwas	unsupported target	TRUE	TRUE	FALSE	FALSE	TRUE	FALSE	FALSE
HMGCR-D015179	0.261	HMGCR	D015179	Colorectal Neoplasms	Preclinical		Preclinical	FALSE				FALSE		D009422	Nervous System Diseases	PICCOLO	Monocyte	metabolite_levels_	https://www.ncbi.nlm.nih.gov/pubmed/27005778	2016	1.84e-07	0.960101						GWAS			oncology	both	unsupported target	TRUE	TRUE	FALSE	FALSE	TRUE	FALSE	FALSE
HMGCR-D015228	1	HMGCR	D015228	Hypertriglyceridemia	Preclinical		Preclinical	FALSE				FALSE		D015228	Hypertriglyceridemia	OTG		Triglyceride levels	https://genetics.opentargets.org/study/GCST90025957	2021			0.421838	0.72	1	0.72	1	GWAS	0.013646		metabolic	both	genetically supported target	TRUE	TRUE	FALSE	FALSE	TRUE	FALSE	FALSE
HMGCR-D016491	0.484	HMGCR	D016491	Peripheral Vascular Diseases	Phase II		Phase II	TRUE	TRUE	FALSE		FALSE		D002318	Cardiovascular Diseases	OTG		Cardiovascular disease	https://genetics.opentargets.org/study/GCST90038595	2021			0.394532	0.72	1	0.72	1	GWAS		1.00702	cardiovascular	both	unsupported target	TRUE	TRUE	FALSE	FALSE	TRUE	FALSE	FALSE
HMGCR-D050171	1	HMGCR	D050171	Dyslipidemias	Launched	Launched	Launched	TRUE	TRUE	TRUE	TRUE	FALSE		D050171	Dyslipidemias	OTG		LDL cholesterol levels [Asian initial, BMI unadjusted]	https://genetics.opentargets.org/study/GCST004233	2017			0.421838	0.62	1	0.62	1	GWAS	0.0773		metabolic	both	genetically supported target	TRUE	TRUE	FALSE	FALSE	TRUE	FALSE	FALSE
HMGCR-D050197	0.482	HMGCR	D050197	Atherosclerosis	Preclinical		Preclinical	FALSE				FALSE		D002318	Cardiovascular Diseases	OTG		Cardiovascular disease	https://genetics.opentargets.org/study/GCST90038595	2021			0.394532	0.72	1	0.72	1	GWAS		1.00702	cardiovascular	both	unsupported target	TRUE	TRUE	FALSE	FALSE	TRUE	FALSE	FALSE
HMMR-D001168	0.323	HMMR	D001168	Arthritis	Preclinical		Preclinical	FALSE				FALSE		D004700	Endocrine System Diseases	OTG		Sex hormone-binding globulin levels	https://genetics.opentargets.org/study/GCST90025958	2021			0.124886	0.63	1	0.63	1	GWAS	0.0230669		musculoskeletal	both	unsupported target	TRUE	FALSE	FALSE	FALSE	FALSE	FALSE	FALSE
HMMR-D001943	0.24	HMMR	D001943	Breast Neoplasms	Preclinical		Preclinical	FALSE				FALSE		D004700	Endocrine System Diseases	OTG		Sex hormone-binding globulin levels	https://genetics.opentargets.org/study/GCST90025958	2021			0.124886	0.63	1	0.63	1	GWAS	0.0230669		oncology	both	unsupported target	TRUE	FALSE	FALSE	FALSE	FALSE	FALSE	FALSE
HMMR-D003920	0.712	HMMR	D003920	Diabetes Mellitus	Preclinical		Preclinical	FALSE				FALSE		D004700	Endocrine System Diseases	OTG		Sex hormone-binding globulin levels	https://genetics.opentargets.org/study/GCST90025958	2021			0.124886	0.63	1	0.63	1	GWAS	0.0230669		metabolic, endocrine	both	unsupported target	TRUE	FALSE	FALSE	FALSE	FALSE	FALSE	FALSE
HMMR-D009101	0.233	HMMR	D009101	Multiple Myeloma	Phase I		Phase I	TRUE	FALSE			FALSE		D004700	Endocrine System Diseases	OTG		Sex hormone-binding globulin levels	https://genetics.opentargets.org/study/GCST90025958	2021			0.124886	0.63	1	0.63	1	GWAS	0.0230669		oncology	gwas	unsupported target	TRUE	FALSE	FALSE	FALSE	FALSE	FALSE	FALSE
HMMR-D009103	0.25	HMMR	D009103	Multiple Sclerosis	Preclinical		Preclinical	FALSE				FALSE		D004700	Endocrine System Diseases	OTG		Sex hormone-binding globulin levels	https://genetics.opentargets.org/study/GCST90025958	2021			0.124886	0.63	1	0.63	1	GWAS	0.0230669		neurology, immune	both	unsupported target	TRUE	FALSE	FALSE	FALSE	FALSE	FALSE	FALSE
HMMR-D009190	0.247	HMMR	D009190	Myelodysplastic Syndromes	Phase I		Phase I	TRUE	FALSE			FALSE		D004700	Endocrine System Diseases	OTG		Sex hormone-binding globulin levels	https://genetics.opentargets.org/study/GCST90025958	2021			0.124886	0.63	1	0.63	1	GWAS	0.0230669		hematology	omim/tcga	unsupported target	TRUE	FALSE	FALSE	FALSE	FALSE	FALSE	FALSE
HMMR-D009369	0.311	HMMR	D009369	Neoplasms	Preclinical		Preclinical	FALSE				FALSE		D004700	Endocrine System Diseases	OTG		Sex hormone-binding globulin levels	https://genetics.opentargets.org/study/GCST90025958	2021			0.124886	0.63	1	0.63	1	GWAS	0.0230669		oncology	gwas	unsupported target	TRUE	FALSE	FALSE	FALSE	FALSE	FALSE	FALSE
HMMR-D009765	0.244	HMMR	D009765	Obesity	Preclinical		Preclinical	FALSE				FALSE		D004700	Endocrine System Diseases	OTG		Sex hormone-binding globulin levels	https://genetics.opentargets.org/study/GCST90025958	2021			0.124886	0.63	1	0.63	1	GWAS	0.0230669		metabolic, signs/symptoms	both	unsupported target	TRUE	FALSE	FALSE	FALSE	FALSE	FALSE	FALSE
HMMR-D015470	0.232	HMMR	D015470	Leukemia, Myeloid, Acute	Phase I		Phase I	TRUE	FALSE			FALSE		D004700	Endocrine System Diseases	OTG		Sex hormone-binding globulin levels	https://genetics.opentargets.org/study/GCST90025958	2021			0.124886	0.63	1	0.63	1	GWAS	0.0230669		oncology	both	unsupported target	TRUE	FALSE	FALSE	FALSE	FALSE	FALSE	FALSE
HMMR-D054990	0.221	HMMR	D054990	Idiopathic Pulmonary Fibrosis	Preclinical		Preclinical	FALSE				FALSE		D004700	Endocrine System Diseases	OTG		Sex hormone-binding globulin levels	https://genetics.opentargets.org/study/GCST90025958	2021			0.124886	0.63	1	0.63	1	GWAS	0.0230669		respiratory	both	unsupported target	TRUE	FALSE	FALSE	FALSE	FALSE	FALSE	FALSE
HMOX1-D000544	0.212	HMOX1	D000544	Alzheimer Disease	Preclinical		Preclinical	FALSE				FALSE		D000743	Anemia, Hemolytic	OMIM		Heme oxygenase-1 deficiency, 614034 (3), Autosomal recessive	https://omim.org/entry/141250									OMIM			neurology, psychiatry	both	unsupported target	TRUE	TRUE	FALSE	FALSE	TRUE	FALSE	FALSE
HMOX1-D006932	0.205	HMOX1	D006932	Hyperbilirubinemia	Launched	Launched	Launched	TRUE	TRUE	TRUE	TRUE	FALSE		D000743	Anemia, Hemolytic	OMIM		Heme oxygenase-1 deficiency, 614034 (3), Autosomal recessive	https://omim.org/entry/141250									OMIM			signs/symptoms	both	unsupported target	TRUE	TRUE	FALSE	FALSE	TRUE	FALSE	FALSE
HMOX1-D007565	0.203	HMOX1	D007565	Jaundice	Launched	Launched	Launched	TRUE	TRUE	TRUE	TRUE	FALSE		D000743	Anemia, Hemolytic	OMIM		Heme oxygenase-1 deficiency, 614034 (3), Autosomal recessive	https://omim.org/entry/141250									OMIM			signs/symptoms	both	unsupported target	TRUE	TRUE	FALSE	FALSE	TRUE	FALSE	FALSE
HMOX1-D007647	0.399	HMOX1	D007647	Kernicterus	Phase III		Phase III	TRUE	TRUE	TRUE	FALSE	FALSE		D000743	Anemia, Hemolytic	OMIM		Heme oxygenase-1 deficiency, 614034 (3), Autosomal recessive	https://omim.org/entry/141250									OMIM			neurology, hematology, congenital, metabolic, immune, signs/symptoms	both	unsupported target	TRUE	TRUE	FALSE	FALSE	TRUE	FALSE	FALSE
HMOX1-D007676	0.204	HMOX1	D007676	Kidney Failure, Chronic		Phase I	Phase I	TRUE				FALSE		D000743	Anemia, Hemolytic	OMIM		Heme oxygenase-1 deficiency, 614034 (3), Autosomal recessive	https://omim.org/entry/141250									OMIM			other	both	unsupported target	TRUE	TRUE	FALSE	FALSE	TRUE	FALSE	FALSE
HMOX1-D008288	0.209	HMOX1	D008288	Malaria	Preclinical		Preclinical	FALSE				FALSE		D000743	Anemia, Hemolytic	OMIM		Heme oxygenase-1 deficiency, 614034 (3), Autosomal recessive	https://omim.org/entry/141250									OMIM			infection	gwas	unsupported target	TRUE	TRUE	FALSE	FALSE	TRUE	FALSE	FALSE
HMOX1-D009103	0.216	HMOX1	D009103	Multiple Sclerosis	Preclinical		Preclinical	FALSE				FALSE		D000743	Anemia, Hemolytic	OMIM		Heme oxygenase-1 deficiency, 614034 (3), Autosomal recessive	https://omim.org/entry/141250									OMIM			neurology, immune	both	unsupported target	TRUE	TRUE	FALSE	FALSE	TRUE	FALSE	FALSE
HMOX1-D009369	0.251	HMOX1	D009369	Neoplasms	Preclinical		Preclinical	FALSE				FALSE		D000743	Anemia, Hemolytic	OMIM		Heme oxygenase-1 deficiency, 614034 (3), Autosomal recessive	https://omim.org/entry/141250									OMIM			oncology	gwas	unsupported target	TRUE	TRUE	FALSE	FALSE	TRUE	FALSE	FALSE
HMOX1-D015464	0.425	HMOX1	D015464	Leukemia, Myelogenous, Chronic, BCR-ABL Positive	Preclinical		Preclinical	FALSE				FALSE		D000743	Anemia, Hemolytic	OMIM		Heme oxygenase-1 deficiency, 614034 (3), Autosomal recessive	https://omim.org/entry/141250									OMIM			oncology	both	unsupported target	TRUE	TRUE	FALSE	FALSE	TRUE	FALSE	FALSE
HMOX1-D015470	0.205	HMOX1	D015470	Leukemia, Myeloid, Acute	Preclinical		Preclinical	FALSE				FALSE		D000743	Anemia, Hemolytic	OMIM		Heme oxygenase-1 deficiency, 614034 (3), Autosomal recessive	https://omim.org/entry/141250									OMIM			oncology	both	unsupported target	TRUE	TRUE	FALSE	FALSE	TRUE	FALSE	FALSE
HMOX1-D048909	0.214	HMOX1	D048909	Diabetes Complications	Preclinical		Preclinical	FALSE				FALSE		D000743	Anemia, Hemolytic	OMIM		Heme oxygenase-1 deficiency, 614034 (3), Autosomal recessive	https://omim.org/entry/141250									OMIM			endocrine	gwas	unsupported target	TRUE	TRUE	FALSE	FALSE	TRUE	FALSE	FALSE
HMOX1-D051437	0.206	HMOX1	D051437	Renal Insufficiency	Preclinical		Preclinical	FALSE				FALSE		D000743	Anemia, Hemolytic	OMIM		Heme oxygenase-1 deficiency, 614034 (3), Autosomal recessive	https://omim.org/entry/141250									OMIM			other	both	unsupported target	TRUE	TRUE	FALSE	FALSE	TRUE	FALSE	FALSE
HMOX1-D058186	0.189	HMOX1	D058186	Acute Kidney Injury		Phase II	Phase II	TRUE	TRUE			FALSE		D000743	Anemia, Hemolytic	OMIM		Heme oxygenase-1 deficiency, 614034 (3), Autosomal recessive	https://omim.org/entry/141250									OMIM			other	gwas	unsupported target	TRUE	TRUE	FALSE	FALSE	TRUE	FALSE	FALSE
HNF4A-D003920	1	HNF4A	D003920	Diabetes Mellitus	Preclinical		Preclinical	FALSE				FALSE		D003920	Diabetes Mellitus	OTG		Hemoglobin A1c levels	https://genetics.opentargets.org/study/GCST90018958	2021			0.148198	0.64	1	0.64	1	GWAS	0.016		metabolic, endocrine	both	genetically supported target	FALSE	TRUE	FALSE	TRUE	FALSE	FALSE	FALSE
HNF4A-D008107	1	HNF4A	D008107	Liver Diseases		Preclinical	Preclinical					FALSE		D008107	Liver Diseases	OTG		Liver enzyme levels (alanine transaminase)	https://genetics.opentargets.org/study/GCST90013405	2021			0.453864	0.78	1	0.78	1	GWAS	0.00245612		digestive	both	genetically supported target	FALSE	TRUE	FALSE	TRUE	FALSE	FALSE	FALSE
HPD-D020176	1	HPD	D020176	Tyrosinemias	Launched	Launched	Launched	TRUE	TRUE	TRUE	TRUE	FALSE		D020176	Tyrosinemias	OMIM		Tyrosinemia, type III, 276710 (3), Autosomal recessive	https://omim.org/entry/609695									OMIM			neurology, congenital, metabolic	omim/tcga	genetically supported target	FALSE	TRUE	FALSE	FALSE	TRUE	FALSE	FALSE
HPGD-D009369	0.336	HPGD	D009369	Neoplasms	Preclinical		Preclinical	FALSE				FALSE		D006402	Hematologic Diseases	OTG		Eosinophil percentage of white cells	https://genetics.opentargets.org/study/GCST90002382	2020			0.356409	0.88	1	0.88	1	GWAS	0.0125902		oncology	gwas	unsupported target	FALSE	TRUE	FALSE	FALSE	TRUE	FALSE	FALSE
HPGD-D015212	0.248	HPGD	D015212	Inflammatory Bowel Diseases		Preclinical	Preclinical					FALSE		D006402	Hematologic Diseases	OTG		Eosinophil percentage of white cells	https://genetics.opentargets.org/study/GCST90002382	2020			0.356409	0.88	1	0.88	1	GWAS	0.0125902		digestive	both	unsupported target	FALSE	TRUE	FALSE	FALSE	TRUE	FALSE	FALSE
HPGDS-D001249	0.217	HPGDS	D001249	Asthma	Phase I		Phase I	TRUE	FALSE			FALSE		D001791	Blood Platelet Disorders	OTG		Mean platelet volume	https://genetics.opentargets.org/study/GCST90002346	2020			0.21014	0.55	1	0.55	1	GWAS	0.023853		respiratory, immune	both	unsupported target	FALSE	TRUE	FALSE	FALSE	TRUE	FALSE	FALSE
HPGDS-D004485	0.21	HPGDS	D004485	Eczema	Preclinical		Preclinical	FALSE				FALSE		D001791	Blood Platelet Disorders	OTG		Mean platelet volume	https://genetics.opentargets.org/study/GCST90002346	2020			0.21014	0.55	1	0.55	1	GWAS	0.023853		dermatology	both	unsupported target	FALSE	TRUE	FALSE	FALSE	TRUE	FALSE	FALSE
HPGDS-D006967	0.229	HPGDS	D006967	Hypersensitivity	Preclinical		Preclinical	FALSE				FALSE		D001791	Blood Platelet Disorders	OTG		Mean platelet volume	https://genetics.opentargets.org/study/GCST90002346	2020			0.21014	0.55	1	0.55	1	GWAS	0.023853		immune	gwas	unsupported target	FALSE	TRUE	FALSE	FALSE	TRUE	FALSE	FALSE
HPGDS-D007249	0.224	HPGDS	D007249	Inflammation	Preclinical		Preclinical	FALSE				FALSE		D001791	Blood Platelet Disorders	OTG		Mean platelet volume	https://genetics.opentargets.org/study/GCST90002346	2020			0.21014	0.55	1	0.55	1	GWAS	0.023853		signs/symptoms	gwas	unsupported target	FALSE	TRUE	FALSE	FALSE	TRUE	FALSE	FALSE
HPGDS-D020388	0.197	HPGDS	D020388	Muscular Dystrophy, Duchenne	Phase I		Phase I	TRUE	FALSE			FALSE		D001791	Blood Platelet Disorders	OTG		Mean platelet volume	https://genetics.opentargets.org/study/GCST90002346	2020			0.21014	0.55	1	0.55	1	GWAS	0.023853		musculoskeletal, neurology, congenital	omim/tcga	unsupported target	FALSE	TRUE	FALSE	FALSE	TRUE	FALSE	FALSE
HPGDS-D029424	0.214	HPGDS	D029424	Pulmonary Disease, Chronic Obstructive	Phase I		Phase I	TRUE	FALSE			FALSE		D001791	Blood Platelet Disorders	OTG		Mean platelet volume	https://genetics.opentargets.org/study/GCST90002346	2020			0.21014	0.55	1	0.55	1	GWAS	0.023853		respiratory	both	unsupported target	FALSE	TRUE	FALSE	FALSE	TRUE	FALSE	FALSE
HPGDS-D054990	0.2	HPGDS	D054990	Idiopathic Pulmonary Fibrosis	Phase I		Phase I	TRUE	FALSE			FALSE		D001791	Blood Platelet Disorders	OTG		Mean platelet volume	https://genetics.opentargets.org/study/GCST90002346	2020			0.21014	0.55	1	0.55	1	GWAS	0.023853		respiratory	both	unsupported target	FALSE	TRUE	FALSE	FALSE	TRUE	FALSE	FALSE
HPGDS-D065631	0.203	HPGDS	D065631	Rhinitis, Allergic	Preclinical		Preclinical	FALSE				FALSE		D001791	Blood Platelet Disorders	OTG		Mean platelet volume	https://genetics.opentargets.org/study/GCST90002346	2020			0.21014	0.55	1	0.55	1	GWAS	0.023853		respiratory, immune	both	unsupported target	FALSE	TRUE	FALSE	FALSE	TRUE	FALSE	FALSE
HPN-D011471	0.499	HPN	D011471	Prostatic Neoplasms	Preclinical		Preclinical	FALSE				FALSE		D000419	Albuminuria	OTG		Urinary albumin-to-creatinine ratio	https://genetics.opentargets.org/study/GCST008790	2019			0.854883	0.66	1	0.66	1	GWAS	0.0194		oncology	both	unsupported target	TRUE	TRUE	FALSE	FALSE	FALSE	FALSE	FALSE
HPSE-D001168	0.046	HPSE	D001168	Arthritis	Preclinical		Preclinical	FALSE				FALSE		D015415	Biomarkers	OTG		Blood protein levels [GCH1, 11185_145_3]	https://genetics.opentargets.org/study/GCST006585_747	2018			0.768481	0.76	1	0.76	1	GWAS	0.191002		musculoskeletal	both	unsupported target	TRUE	TRUE	FALSE	FALSE	TRUE	FALSE	FALSE
HPSE-D001327	0.041	HPSE	D001327	Autoimmune Diseases	Preclinical		Preclinical	FALSE				FALSE		D015415	Biomarkers	OTG		Blood protein levels [GCH1, 11185_145_3]	https://genetics.opentargets.org/study/GCST006585_747	2018			0.768481	0.76	1	0.76	1	GWAS	0.191002		immune	both	unsupported target	TRUE	TRUE	FALSE	FALSE	TRUE	FALSE	FALSE
HPSE-D001778	0.044	HPSE	D001778	Blood Coagulation Disorders	Preclinical		Preclinical	FALSE				TRUE		D015415	Biomarkers	OTG		Blood protein levels [GCH1, 11185_145_3]	https://genetics.opentargets.org/study/GCST006585_747	2018			0.768481	0.76	1	0.76	1	GWAS	0.191002		hematology	both	unsupported target	TRUE	TRUE	FALSE	FALSE	TRUE	FALSE	FALSE
HPSE-D003922	0.038	HPSE	D003922	Diabetes Mellitus, Type 1	Preclinical		Preclinical	FALSE				FALSE		D015415	Biomarkers	OTG		Blood protein levels [GCH1, 11185_145_3]	https://genetics.opentargets.org/study/GCST006585_747	2018			0.768481	0.76	1	0.76	1	GWAS	0.191002		metabolic, endocrine, immune	both	unsupported target	TRUE	TRUE	FALSE	FALSE	TRUE	FALSE	FALSE
HPSE-D003924	0.038	HPSE	D003924	Diabetes Mellitus, Type 2	Preclinical		Preclinical	FALSE				FALSE		D015415	Biomarkers	OTG		Blood protein levels [GCH1, 11185_145_3]	https://genetics.opentargets.org/study/GCST006585_747	2018			0.768481	0.76	1	0.76	1	GWAS	0.191002		metabolic, endocrine	both	unsupported target	TRUE	TRUE	FALSE	FALSE	TRUE	FALSE	FALSE
HPSE-D003928	0.033	HPSE	D003928	Diabetic Nephropathies	Preclinical		Preclinical	FALSE				FALSE		D015415	Biomarkers	OTG		Blood protein levels [GCH1, 11185_145_3]	https://genetics.opentargets.org/study/GCST006585_747	2018			0.768481	0.76	1	0.76	1	GWAS	0.191002		endocrine	gwas	unsupported target	TRUE	TRUE	FALSE	FALSE	TRUE	FALSE	FALSE
HPSE-D007249	0.038	HPSE	D007249	Inflammation	Preclinical		Preclinical	FALSE				FALSE		D015415	Biomarkers	OTG		Blood protein levels [GCH1, 11185_145_3]	https://genetics.opentargets.org/study/GCST006585_747	2018			0.768481	0.76	1	0.76	1	GWAS	0.191002		signs/symptoms	gwas	unsupported target	TRUE	TRUE	FALSE	FALSE	TRUE	FALSE	FALSE
HPSE-D009101	0.035	HPSE	D009101	Multiple Myeloma		Phase I	Phase I	TRUE				TRUE		D015415	Biomarkers	OTG		Blood protein levels [GCH1, 11185_145_3]	https://genetics.opentargets.org/study/GCST006585_747	2018			0.768481	0.76	1	0.76	1	GWAS	0.191002		oncology	gwas	unsupported target	TRUE	TRUE	FALSE	FALSE	TRUE	FALSE	FALSE
HPSE-D009103	0.037	HPSE	D009103	Multiple Sclerosis	Preclinical		Preclinical	FALSE				FALSE		D015415	Biomarkers	OTG		Blood protein levels [GCH1, 11185_145_3]	https://genetics.opentargets.org/study/GCST006585_747	2018			0.768481	0.76	1	0.76	1	GWAS	0.191002		neurology, immune	both	unsupported target	TRUE	TRUE	FALSE	FALSE	TRUE	FALSE	FALSE
HPSE-D009369	0.045	HPSE	D009369	Neoplasms		Phase II	Phase II	TRUE	TRUE			TRUE		D015415	Biomarkers	OTG		Blood protein levels [GCH1, 11185_145_3]	https://genetics.opentargets.org/study/GCST006585_747	2018			0.768481	0.76	1	0.76	1	GWAS	0.191002		oncology	gwas	unsupported target	TRUE	TRUE	FALSE	FALSE	TRUE	FALSE	FALSE
HPSE-D013921	0.035	HPSE	D013921	Thrombocytopenia		Phase II	Phase II	TRUE	TRUE			TRUE		D015415	Biomarkers	OTG		Blood protein levels [GCH1, 11185_145_3]	https://genetics.opentargets.org/study/GCST006585_747	2018			0.768481	0.76	1	0.76	1	GWAS	0.191002		hematology	both	unsupported target	TRUE	TRUE	FALSE	FALSE	TRUE	FALSE	FALSE
HPSE-D019337	0.034	HPSE	D019337	Hematologic Neoplasms		Phase II	Phase II	TRUE	TRUE			TRUE		D015415	Biomarkers	OTG		Blood protein levels [GCH1, 11185_145_3]	https://genetics.opentargets.org/study/GCST006585_747	2018			0.768481	0.76	1	0.76	1	GWAS	0.191002		oncology	gwas	unsupported target	TRUE	TRUE	FALSE	FALSE	TRUE	FALSE	FALSE
HR-D006628	0.818	HR	D006628	Hirsutism	Preclinical		Preclinical	FALSE				FALSE		D000505	Alopecia	OMIM		Alopecia universalis, 203655 (3), Autosomal recessive	https://omim.org/entry/602302									OMIM			dermatology, signs/symptoms	both	genetically supported target	FALSE	FALSE	FALSE	FALSE	FALSE	FALSE	FALSE
HRAS-D002289	0.202	HRAS	D002289	Carcinoma, Non-Small-Cell Lung	Preclinical		Preclinical	FALSE				FALSE		D008180	Lupus Erythematosus, Systemic	PICCOLO	Mono-naive	systemic_lupus_erythematosus	https://www.ncbi.nlm.nih.gov/pubmed/26502338	2015	4.64e-09	0.99164						GWAS			oncology	both	unsupported target	TRUE	TRUE	FALSE	FALSE	TRUE	FALSE	FALSE
HRAS-D010190	0.206	HRAS	D010190	Pancreatic Neoplasms	Preclinical		Preclinical	FALSE				FALSE		D008180	Lupus Erythematosus, Systemic	PICCOLO	Mono-naive	systemic_lupus_erythematosus	https://www.ncbi.nlm.nih.gov/pubmed/26502338	2015	4.64e-09	0.99164						GWAS			oncology	gwas	unsupported target	TRUE	TRUE	FALSE	FALSE	TRUE	FALSE	FALSE
HRH1-D000086382	0	HRH1	D000086382	COVID-19	Launched	Launched	Launched	TRUE	TRUE	TRUE	TRUE	FALSE		D001806	Blood Urea Nitrogen	OTG		Blood urea nitrogen levels	https://genetics.opentargets.org/study/GCST90018948	2021			0.816704	0.75	1	0.75	1	GWAS			infection, respiratory	gwas	unsupported target	TRUE	TRUE	TRUE	FALSE	FALSE	FALSE	FALSE
HRH1-D000152	0.21	HRH1	D000152	Acne Vulgaris	Preclinical		Preclinical	FALSE				FALSE		D006973	Hypertension	OTG		Pulse pressure	https://genetics.opentargets.org/study/GCST007096	2016			0.649045	0.5	1	0.5	1	GWAS	0.169		dermatology	both	unsupported target	TRUE	TRUE	TRUE	FALSE	FALSE	FALSE	FALSE
HRH1-D000437	0.217	HRH1	D000437	Alcoholism		Preclinical	Preclinical					FALSE		D006973	Hypertension	OTG		Pulse pressure	https://genetics.opentargets.org/study/GCST007096	2016			0.649045	0.5	1	0.5	1	GWAS	0.169		psychiatry	gwas	unsupported target	TRUE	TRUE	TRUE	FALSE	FALSE	FALSE	FALSE
HRH1-D000544	0.225	HRH1	D000544	Alzheimer Disease		Preclinical	Preclinical					FALSE		D006973	Hypertension	OTG		Pulse pressure	https://genetics.opentargets.org/study/GCST007096	2016			0.649045	0.5	1	0.5	1	GWAS	0.169		neurology, psychiatry	both	unsupported target	TRUE	TRUE	TRUE	FALSE	FALSE	FALSE	FALSE
HRH1-D000789	0.483	HRH1	D000789	Angina, Unstable	Preclinical		Preclinical	FALSE				FALSE		D006973	Hypertension	OTG		Pulse pressure	https://genetics.opentargets.org/study/GCST007096	2016			0.649045	0.5	1	0.5	1	GWAS	0.169		cardiovascular, signs/symptoms	gwas	unsupported target	TRUE	TRUE	TRUE	FALSE	FALSE	FALSE	FALSE
HRH1-D001008	0.034	HRH1	D001008	Anxiety Disorders	Launched	Launched	Launched	TRUE	TRUE	TRUE	TRUE	FALSE		D006973	Hypertension	OTG		Pulse pressure	https://genetics.opentargets.org/study/GCST007096	2016			0.649045	0.5	1	0.5	1	GWAS	0.169		psychiatry	gwas	unsupported target	TRUE	TRUE	TRUE	FALSE	FALSE	FALSE	FALSE
HRH1-D001249	0.227	HRH1	D001249	Asthma	Phase II		Phase II	TRUE	TRUE	FALSE		FALSE		D006973	Hypertension	OTG		Pulse pressure	https://genetics.opentargets.org/study/GCST007096	2016			0.649045	0.5	1	0.5	1	GWAS	0.169		respiratory, immune	both	unsupported target	TRUE	TRUE	TRUE	FALSE	FALSE	FALSE	FALSE
HRH1-D001714	0.033	HRH1	D001714	Bipolar Disorder	Launched	Launched	Launched	TRUE	TRUE	TRUE	TRUE	FALSE		D049628	Body Size	OTG		Appendicular lean mass	https://genetics.opentargets.org/study/GCST009577	2019			0.158513	0.66	1	0.66	1	GWAS	0.0542816		psychiatry	gwas	unsupported target	TRUE	TRUE	TRUE	FALSE	FALSE	FALSE	FALSE
HRH1-D002318	0.527	HRH1	D002318	Cardiovascular Diseases	Preclinical		Preclinical	FALSE				FALSE		D006973	Hypertension	OTG		Pulse pressure	https://genetics.opentargets.org/study/GCST007096	2016			0.649045	0.5	1	0.5	1	GWAS	0.169		cardiovascular	gwas	unsupported target	TRUE	TRUE	TRUE	FALSE	FALSE	FALSE	FALSE
HRH1-D002545	0.508	HRH1	D002545	Brain Ischemia	Preclinical		Preclinical	FALSE				FALSE		D006973	Hypertension	OTG		Pulse pressure	https://genetics.opentargets.org/study/GCST007096	2016			0.649045	0.5	1	0.5	1	GWAS	0.169		neurology, cardiovascular	omim/tcga	unsupported target	TRUE	TRUE	TRUE	FALSE	FALSE	FALSE	FALSE
HRH1-D003093	0.211	HRH1	D003093	Colitis, Ulcerative	Preclinical		Preclinical	FALSE				FALSE		D006973	Hypertension	OTG		Pulse pressure	https://genetics.opentargets.org/study/GCST007096	2016			0.649045	0.5	1	0.5	1	GWAS	0.169		digestive	both	unsupported target	TRUE	TRUE	TRUE	FALSE	FALSE	FALSE	FALSE
HRH1-D003231	0.212	HRH1	D003231	Conjunctivitis	Preclinical		Preclinical	FALSE				FALSE		D006973	Hypertension	OTG		Pulse pressure	https://genetics.opentargets.org/study/GCST007096	2016			0.649045	0.5	1	0.5	1	GWAS	0.169		ophthalmology	both	unsupported target	TRUE	TRUE	TRUE	FALSE	FALSE	FALSE	FALSE
HRH1-D003233	0.195	HRH1	D003233	Conjunctivitis, Allergic	Launched	Launched	Launched	TRUE	TRUE	TRUE	TRUE	FALSE	2015	D006973	Hypertension	OTG		Pulse pressure	https://genetics.opentargets.org/study/GCST007096	2016			0.649045	0.5	1	0.5	1	GWAS	0.169		ophthalmology, immune	both	unsupported target	TRUE	TRUE	TRUE	FALSE	FALSE	FALSE	FALSE
HRH1-D003371	0.395	HRH1	D003371	Cough	Launched	Launched	Launched	TRUE	TRUE	TRUE	TRUE	FALSE	2015	D045262	Reticulocytosis	OTG		High light scatter reticulocyte count	https://genetics.opentargets.org/study/GCST90025970	2021			0.158513	0.66	1	0.66	1	GWAS	0.0150677		respiratory, signs/symptoms	gwas	unsupported target	TRUE	TRUE	TRUE	FALSE	FALSE	FALSE	FALSE
HRH1-D003424	0.215	HRH1	D003424	Crohn Disease	Preclinical		Preclinical	FALSE				FALSE		D006973	Hypertension	OTG		Pulse pressure	https://genetics.opentargets.org/study/GCST007096	2016			0.649045	0.5	1	0.5	1	GWAS	0.169		digestive	both	unsupported target	TRUE	TRUE	TRUE	FALSE	FALSE	FALSE	FALSE
HRH1-D003704	0.231	HRH1	D003704	Dementia	Preclinical		Preclinical	FALSE				FALSE		D006973	Hypertension	OTG		Pulse pressure	https://genetics.opentargets.org/study/GCST007096	2016			0.649045	0.5	1	0.5	1	GWAS	0.169		neurology, psychiatry	both	unsupported target	TRUE	TRUE	TRUE	FALSE	FALSE	FALSE	FALSE
HRH1-D003863	0.036	HRH1	D003863	Depression	Launched	Launched	Launched	TRUE	TRUE	TRUE	TRUE	FALSE		D049628	Body Size	OTG		Appendicular lean mass	https://genetics.opentargets.org/study/GCST009577	2019			0.158513	0.66	1	0.66	1	GWAS	0.0542816		psychiatry	gwas	unsupported target	TRUE	TRUE	TRUE	FALSE	FALSE	FALSE	FALSE
HRH1-D003865	0.032	HRH1	D003865	Depressive Disorder, Major	Launched	Launched	Launched	TRUE	TRUE	TRUE	TRUE	FALSE		D006973	Hypertension	OTG		Pulse pressure	https://genetics.opentargets.org/study/GCST007096	2016			0.649045	0.5	1	0.5	1	GWAS	0.169		psychiatry	gwas	unsupported target	TRUE	TRUE	TRUE	FALSE	FALSE	FALSE	FALSE
HRH1-D003876	0.207	HRH1	D003876	Dermatitis, Atopic	Phase II		Phase II	TRUE	TRUE	FALSE		FALSE		D006973	Hypertension	OTG		Pulse pressure	https://genetics.opentargets.org/study/GCST007096	2016			0.649045	0.5	1	0.5	1	GWAS	0.169		congenital, dermatology, immune	gwas	unsupported target	TRUE	TRUE	TRUE	FALSE	FALSE	FALSE	FALSE
HRH1-D003877	0.211	HRH1	D003877	Dermatitis, Contact	Phase II		Phase II	TRUE	TRUE	FALSE		FALSE		D006973	Hypertension	OTG		Pulse pressure	https://genetics.opentargets.org/study/GCST007096	2016			0.649045	0.5	1	0.5	1	GWAS	0.169		dermatology	gwas	unsupported target	TRUE	TRUE	TRUE	FALSE	FALSE	FALSE	FALSE
HRH1-D003930	0.526	HRH1	D003930	Diabetic Retinopathy		Preclinical	Preclinical					FALSE		D006973	Hypertension	OTG		Pulse pressure	https://genetics.opentargets.org/study/GCST007096	2016			0.649045	0.5	1	0.5	1	GWAS	0.169		ophthalmology, cardiovascular, endocrine	gwas	unsupported target	TRUE	TRUE	TRUE	FALSE	FALSE	FALSE	FALSE
HRH1-D004485	0.219	HRH1	D004485	Eczema	Preclinical		Preclinical	FALSE				FALSE		D006973	Hypertension	OTG		Pulse pressure	https://genetics.opentargets.org/study/GCST007096	2016			0.649045	0.5	1	0.5	1	GWAS	0.169		dermatology	both	unsupported target	TRUE	TRUE	TRUE	FALSE	FALSE	FALSE	FALSE
HRH1-D004827	0.234	HRH1	D004827	Epilepsy	Preclinical		Preclinical	FALSE				FALSE		D006973	Hypertension	OTG		Pulse pressure	https://genetics.opentargets.org/study/GCST007096	2016			0.649045	0.5	1	0.5	1	GWAS	0.169		neurology	both	unsupported target	TRUE	TRUE	TRUE	FALSE	FALSE	FALSE	FALSE
HRH1-D005128	0.262	HRH1	D005128	Eye Diseases	Phase II		Phase II	TRUE	TRUE	FALSE		FALSE		D006973	Hypertension	OTG		Pulse pressure	https://genetics.opentargets.org/study/GCST007096	2016			0.649045	0.5	1	0.5	1	GWAS	0.169		ophthalmology	gwas	unsupported target	TRUE	TRUE	TRUE	FALSE	FALSE	FALSE	FALSE
HRH1-D005356	0.205	HRH1	D005356	Fibromyalgia		Phase III	Phase III	TRUE	TRUE	TRUE		FALSE		D006973	Hypertension	OTG		Pulse pressure	https://genetics.opentargets.org/study/GCST007096	2016			0.649045	0.5	1	0.5	1	GWAS	0.169		musculoskeletal, neurology	gwas	unsupported target	TRUE	TRUE	TRUE	FALSE	FALSE	FALSE	FALSE
HRH1-D006255	0.204	HRH1	D006255	Rhinitis, Allergic, Seasonal	Launched	Launched	Launched	TRUE	TRUE	TRUE	TRUE	FALSE	2008	D006973	Hypertension	OTG		Pulse pressure	https://genetics.opentargets.org/study/GCST007096	2016			0.649045	0.5	1	0.5	1	GWAS	0.169		respiratory, immune	gwas	unsupported target	TRUE	TRUE	TRUE	FALSE	FALSE	FALSE	FALSE
HRH1-D006949	0.219	HRH1	D006949	Hyperlipidemias	Phase II		Phase II	TRUE	TRUE	FALSE		FALSE		D006973	Hypertension	OTG		Pulse pressure	https://genetics.opentargets.org/study/GCST007096	2016			0.649045	0.5	1	0.5	1	GWAS	0.169		metabolic	both	unsupported target	TRUE	TRUE	TRUE	FALSE	FALSE	FALSE	FALSE
HRH1-D006967	0.24	HRH1	D006967	Hypersensitivity	Launched	Launched	Launched	TRUE	TRUE	TRUE	TRUE	FALSE	2007	D006973	Hypertension	OTG		Pulse pressure	https://genetics.opentargets.org/study/GCST007096	2016			0.649045	0.5	1	0.5	1	GWAS	0.169		immune	gwas	unsupported target	TRUE	TRUE	TRUE	FALSE	FALSE	FALSE	FALSE
HRH1-D007249	0.331	HRH1	D007249	Inflammation	Preclinical		Preclinical	FALSE				FALSE		D045262	Reticulocytosis	OTG		High light scatter reticulocyte count	https://genetics.opentargets.org/study/GCST90025970	2021			0.158513	0.66	1	0.66	1	GWAS	0.0150677		signs/symptoms	gwas	unsupported target	TRUE	TRUE	TRUE	FALSE	FALSE	FALSE	FALSE
HRH1-D007319	0.382	HRH1	D007319	Sleep Initiation and Maintenance Disorders	Launched	Launched	Launched	TRUE	TRUE	TRUE	TRUE	FALSE	2013	D045262	Reticulocytosis	OTG		High light scatter reticulocyte count	https://genetics.opentargets.org/study/GCST90025970	2021			0.158513	0.66	1	0.66	1	GWAS	0.0150677		neurology, psychiatry	both	unsupported target	TRUE	TRUE	TRUE	FALSE	FALSE	FALSE	FALSE
HRH1-D008268	0.225	HRH1	D008268	Macular Degeneration		Preclinical	Preclinical					FALSE		D006973	Hypertension	OTG		Pulse pressure	https://genetics.opentargets.org/study/GCST007096	2016			0.649045	0.5	1	0.5	1	GWAS	0.169		ophthalmology	both	unsupported target	TRUE	TRUE	TRUE	FALSE	FALSE	FALSE	FALSE
HRH1-D008269	0.204	HRH1	D008269	Macular Edema		Phase I	Phase I	TRUE				FALSE		D006973	Hypertension	OTG		Pulse pressure	https://genetics.opentargets.org/study/GCST007096	2016			0.649045	0.5	1	0.5	1	GWAS	0.169		ophthalmology	both	unsupported target	TRUE	TRUE	TRUE	FALSE	FALSE	FALSE	FALSE
HRH1-D008415	0.231	HRH1	D008415	Mastocytosis	Preclinical		Preclinical	FALSE				TRUE		D006973	Hypertension	OTG		Pulse pressure	https://genetics.opentargets.org/study/GCST007096	2016			0.649045	0.5	1	0.5	1	GWAS	0.169		oncology	both	unsupported target	TRUE	TRUE	TRUE	FALSE	FALSE	FALSE	FALSE
HRH1-D008575	0.205	HRH1	D008575	Meniere Disease		Phase I	Phase I	TRUE				FALSE		D006973	Hypertension	OTG		Pulse pressure	https://genetics.opentargets.org/study/GCST007096	2016			0.649045	0.5	1	0.5	1	GWAS	0.169		other	gwas	unsupported target	TRUE	TRUE	TRUE	FALSE	FALSE	FALSE	FALSE
HRH1-D008659	0.27	HRH1	D008659	Metabolic Diseases		Preclinical	Preclinical					FALSE		D006973	Hypertension	OTG		Pulse pressure	https://genetics.opentargets.org/study/GCST007096	2016			0.649045	0.5	1	0.5	1	GWAS	0.169		metabolic	both	unsupported target	TRUE	TRUE	TRUE	FALSE	FALSE	FALSE	FALSE
HRH1-D008881	0.228	HRH1	D008881	Migraine Disorders	Phase II		Phase II	TRUE	TRUE	FALSE		FALSE		D006973	Hypertension	OTG		Pulse pressure	https://genetics.opentargets.org/study/GCST007096	2016			0.649045	0.5	1	0.5	1	GWAS	0.169		neurology	both	unsupported target	TRUE	TRUE	TRUE	FALSE	FALSE	FALSE	FALSE
HRH1-D009203	0.531	HRH1	D009203	Myocardial Infarction	Preclinical		Preclinical	FALSE				FALSE		D006973	Hypertension	OTG		Pulse pressure	https://genetics.opentargets.org/study/GCST007096	2016			0.649045	0.5	1	0.5	1	GWAS	0.169		cardiovascular, signs/symptoms	gwas	unsupported target	TRUE	TRUE	TRUE	FALSE	FALSE	FALSE	FALSE
HRH1-D009369	0.273	HRH1	D009369	Neoplasms	Preclinical		Preclinical	FALSE				FALSE		D006973	Hypertension	OTG		Pulse pressure	https://genetics.opentargets.org/study/GCST007096	2016			0.649045	0.5	1	0.5	1	GWAS	0.169		oncology	gwas	unsupported target	TRUE	TRUE	TRUE	FALSE	FALSE	FALSE	FALSE
HRH1-D009765	0.748	HRH1	D009765	Obesity	Phase II		Phase II	TRUE	TRUE	FALSE		FALSE		D049628	Body Size	OTG		Appendicular lean mass	https://genetics.opentargets.org/study/GCST009577	2019			0.158513	0.66	1	0.66	1	GWAS	0.0542816		metabolic, signs/symptoms	both	unsupported target	TRUE	TRUE	TRUE	FALSE	FALSE	FALSE	FALSE
HRH1-D010003	0.279	HRH1	D010003	Osteoarthritis	Preclinical		Preclinical	FALSE				FALSE		D006973	Hypertension	OTG		Pulse pressure	https://genetics.opentargets.org/study/GCST007096	2016			0.649045	0.5	1	0.5	1	GWAS	0.169		musculoskeletal	both	unsupported target	TRUE	TRUE	TRUE	FALSE	FALSE	FALSE	FALSE
HRH1-D010033	0.214	HRH1	D010033	Otitis Media	Preclinical		Preclinical	FALSE				FALSE		D006973	Hypertension	OTG		Pulse pressure	https://genetics.opentargets.org/study/GCST007096	2016			0.649045	0.5	1	0.5	1	GWAS	0.169		other	both	unsupported target	TRUE	TRUE	TRUE	FALSE	FALSE	FALSE	FALSE
HRH1-D011595	0.37	HRH1	D011595	Psychomotor Agitation		Phase II	Phase II	TRUE	TRUE			FALSE		D045262	Reticulocytosis	OTG		High light scatter reticulocyte count	https://genetics.opentargets.org/study/GCST90025970	2021			0.158513	0.66	1	0.66	1	GWAS	0.0150677		neurology, signs/symptoms	omim/tcga	unsupported target	TRUE	TRUE	TRUE	FALSE	FALSE	FALSE	FALSE
HRH1-D011618	0.034	HRH1	D011618	Psychotic Disorders		Preclinical	Preclinical					FALSE		D049628	Body Size	OTG		Appendicular lean mass	https://genetics.opentargets.org/study/GCST009577	2019			0.158513	0.66	1	0.66	1	GWAS	0.0542816		psychiatry	both	unsupported target	TRUE	TRUE	TRUE	FALSE	FALSE	FALSE	FALSE
HRH1-D012120	0.233	HRH1	D012120	Respiration Disorders	Phase II		Phase II	TRUE	TRUE	FALSE		FALSE		D006973	Hypertension	OTG		Pulse pressure	https://genetics.opentargets.org/study/GCST007096	2016			0.649045	0.5	1	0.5	1	GWAS	0.169		respiratory	both	unsupported target	TRUE	TRUE	TRUE	FALSE	FALSE	FALSE	FALSE
HRH1-D012220	0.217	HRH1	D012220	Rhinitis	Phase II		Phase II	TRUE	TRUE	FALSE		FALSE		D006973	Hypertension	OTG		Pulse pressure	https://genetics.opentargets.org/study/GCST007096	2016			0.649045	0.5	1	0.5	1	GWAS	0.169		infection, respiratory	gwas	unsupported target	TRUE	TRUE	TRUE	FALSE	FALSE	FALSE	FALSE
HRH1-D012221	0.2	HRH1	D012221	Rhinitis, Allergic, Perennial	Launched	Launched	Launched	TRUE	TRUE	TRUE	TRUE	FALSE	2015	D006973	Hypertension	OTG		Pulse pressure	https://genetics.opentargets.org/study/GCST007096	2016			0.649045	0.5	1	0.5	1	GWAS	0.169		respiratory, immune	gwas	unsupported target	TRUE	TRUE	TRUE	FALSE	FALSE	FALSE	FALSE
HRH1-D012559	0.035	HRH1	D012559	Schizophrenia	Launched	Launched	Launched	TRUE	TRUE	TRUE	TRUE	FALSE	2007	D049628	Body Size	OTG		Appendicular lean mass	https://genetics.opentargets.org/study/GCST009577	2019			0.158513	0.66	1	0.66	1	GWAS	0.0542816		psychiatry	both	unsupported target	TRUE	TRUE	TRUE	FALSE	FALSE	FALSE	FALSE
HRH1-D012893	0.402	HRH1	D012893	Sleep Wake Disorders		Preclinical	Preclinical					FALSE		D045262	Reticulocytosis	OTG		High light scatter reticulocyte count	https://genetics.opentargets.org/study/GCST90025970	2021			0.158513	0.66	1	0.66	1	GWAS	0.0150677		neurology, signs/symptoms, psychiatry	both	unsupported target	TRUE	TRUE	TRUE	FALSE	FALSE	FALSE	FALSE
HRH1-D013313	0.033	HRH1	D013313	Stress Disorders, Post-Traumatic		Phase III	Phase III	TRUE	TRUE	TRUE		FALSE		D049628	Body Size	OTG		Appendicular lean mass	https://genetics.opentargets.org/study/GCST009577	2019			0.158513	0.66	1	0.66	1	GWAS	0.0542816		psychiatry	gwas	unsupported target	TRUE	TRUE	TRUE	FALSE	FALSE	FALSE	FALSE
HRH1-D014549	0.4	HRH1	D014549	Urinary Incontinence	Phase II		Phase II	TRUE	TRUE	FALSE		FALSE		D045262	Reticulocytosis	OTG		High light scatter reticulocyte count	https://genetics.opentargets.org/study/GCST90025970	2021			0.158513	0.66	1	0.66	1	GWAS	0.0150677		signs/symptoms	gwas	unsupported target	TRUE	TRUE	TRUE	FALSE	FALSE	FALSE	FALSE
HRH1-D014581	0.212	HRH1	D014581	Urticaria	Launched	Launched	Launched	TRUE	TRUE	TRUE	TRUE	FALSE	2015	D006973	Hypertension	OTG		Pulse pressure	https://genetics.opentargets.org/study/GCST007096	2016			0.649045	0.5	1	0.5	1	GWAS	0.169		dermatology, immune	both	unsupported target	TRUE	TRUE	TRUE	FALSE	FALSE	FALSE	FALSE
HRH1-D014717	0.389	HRH1	D014717	Vertigo		Phase II	Phase II	TRUE	TRUE			FALSE		D045262	Reticulocytosis	OTG		High light scatter reticulocyte count	https://genetics.opentargets.org/study/GCST90025970	2021			0.158513	0.66	1	0.66	1	GWAS	0.0150677		neurology, signs/symptoms	gwas	unsupported target	TRUE	TRUE	TRUE	FALSE	FALSE	FALSE	FALSE
HRH1-D015352	0.21	HRH1	D015352	Dry Eye Syndromes	Phase II		Phase II	TRUE	TRUE	FALSE		FALSE		D006973	Hypertension	OTG		Pulse pressure	https://genetics.opentargets.org/study/GCST007096	2016			0.649045	0.5	1	0.5	1	GWAS	0.169		ophthalmology	both	unsupported target	TRUE	TRUE	TRUE	FALSE	FALSE	FALSE	FALSE
HRH1-D020521	0.532	HRH1	D020521	Stroke	Preclinical		Preclinical	FALSE				FALSE		D006973	Hypertension	OTG		Pulse pressure	https://genetics.opentargets.org/study/GCST007096	2016			0.649045	0.5	1	0.5	1	GWAS	0.169		neurology, cardiovascular	gwas	unsupported target	TRUE	TRUE	TRUE	FALSE	FALSE	FALSE	FALSE
HRH1-D029424	0.223	HRH1	D029424	Pulmonary Disease, Chronic Obstructive	Phase II		Phase II	TRUE	TRUE	FALSE		FALSE		D006973	Hypertension	OTG		Pulse pressure	https://genetics.opentargets.org/study/GCST007096	2016			0.649045	0.5	1	0.5	1	GWAS	0.169		respiratory	both	unsupported target	TRUE	TRUE	TRUE	FALSE	FALSE	FALSE	FALSE
HRH1-D053201	0.377	HRH1	D053201	Urinary Bladder, Overactive	Phase II		Phase II	TRUE	TRUE	FALSE		FALSE		D045262	Reticulocytosis	OTG		High light scatter reticulocyte count	https://genetics.opentargets.org/study/GCST90025970	2021			0.158513	0.66	1	0.66	1	GWAS	0.0150677		signs/symptoms	gwas	unsupported target	TRUE	TRUE	TRUE	FALSE	FALSE	FALSE	FALSE
HRH1-D054179	0.462	HRH1	D054179	Angioedemas, Hereditary	Preclinical		Preclinical	FALSE				FALSE		D006973	Hypertension	OTG		Pulse pressure	https://genetics.opentargets.org/study/GCST007096	2016			0.649045	0.5	1	0.5	1	GWAS	0.169		cardiovascular, congenital, dermatology, immune	both	unsupported target	TRUE	TRUE	TRUE	FALSE	FALSE	FALSE	FALSE
HRH1-D065631	0.211	HRH1	D065631	Rhinitis, Allergic	Launched	Launched	Launched	TRUE	TRUE	TRUE	TRUE	FALSE	2019	D006973	Hypertension	OTG		Pulse pressure	https://genetics.opentargets.org/study/GCST007096	2016			0.649045	0.5	1	0.5	1	GWAS	0.169		respiratory, immune	both	unsupported target	TRUE	TRUE	TRUE	FALSE	FALSE	FALSE	FALSE
HRH2-D000152	0	HRH2	D000152	Acne Vulgaris	Preclinical		Preclinical	FALSE				FALSE																			dermatology	both	unsupported target	TRUE	TRUE	TRUE	FALSE	FALSE	FALSE	FALSE
HRH2-D001932	0	HRH2	D001932	Brain Neoplasms	Phase II		Phase II	TRUE	TRUE	FALSE		FALSE																			oncology	both	unsupported target	TRUE	TRUE	TRUE	FALSE	FALSE	FALSE	FALSE
HRH2-D005909	0	HRH2	D005909	Glioblastoma	Phase II		Phase II	TRUE	TRUE	FALSE		FALSE																			oncology	gwas	unsupported target	TRUE	TRUE	TRUE	FALSE	FALSE	FALSE	FALSE
HRH2-D006526	0	HRH2	D006526	Hepatitis C	Preclinical		Preclinical	FALSE				FALSE																			infection, digestive	gwas	unsupported target	TRUE	TRUE	TRUE	FALSE	FALSE	FALSE	FALSE
HRH2-D007319	0	HRH2	D007319	Sleep Initiation and Maintenance Disorders	Launched	Launched	Launched	TRUE	TRUE	TRUE	TRUE	FALSE	2013																		neurology, psychiatry	both	unsupported target	TRUE	TRUE	TRUE	FALSE	FALSE	FALSE	FALSE
HRH2-D008103	0	HRH2	D008103	Liver Cirrhosis	Preclinical		Preclinical	FALSE				FALSE																			digestive, signs/symptoms	gwas	unsupported target	TRUE	TRUE	TRUE	FALSE	FALSE	FALSE	FALSE
HRH2-D008527	0	HRH2	D008527	Medulloblastoma	Phase II		Phase II	TRUE	TRUE	FALSE		FALSE																			oncology	gwas	unsupported target	TRUE	TRUE	TRUE	FALSE	FALSE	FALSE	FALSE
HRH2-D008881	0	HRH2	D008881	Migraine Disorders	Phase II		Phase II	TRUE	TRUE	FALSE		FALSE																			neurology	both	unsupported target	TRUE	TRUE	TRUE	FALSE	FALSE	FALSE	FALSE
HRH2-D009369	0	HRH2	D009369	Neoplasms	Phase II		Phase II	TRUE	TRUE	FALSE		FALSE																			oncology	gwas	unsupported target	TRUE	TRUE	TRUE	FALSE	FALSE	FALSE	FALSE
HRH2-D010190	0	HRH2	D010190	Pancreatic Neoplasms	Phase II		Phase II	TRUE	TRUE	FALSE		FALSE																			oncology	gwas	unsupported target	TRUE	TRUE	TRUE	FALSE	FALSE	FALSE	FALSE
HRH2-D011471	0	HRH2	D011471	Prostatic Neoplasms	Phase II		Phase II	TRUE	TRUE	FALSE		FALSE																			oncology	both	unsupported target	TRUE	TRUE	TRUE	FALSE	FALSE	FALSE	FALSE
HRH2-D013276	0	HRH2	D013276	Stomach Ulcer	Preclinical		Preclinical	FALSE				FALSE																			digestive	gwas	unsupported target	TRUE	TRUE	TRUE	FALSE	FALSE	FALSE	FALSE
HRH2-D065626	0	HRH2	D065626	Non-alcoholic Fatty Liver Disease	Preclinical		Preclinical	FALSE				FALSE																			digestive	both	unsupported target	TRUE	TRUE	TRUE	FALSE	FALSE	FALSE	FALSE
HRH3-D000437	0	HRH3	D000437	Alcoholism		Phase II	Phase II	TRUE	TRUE			TRUE																			psychiatry	gwas	unsupported target	TRUE	TRUE	TRUE	FALSE	FALSE	FALSE	FALSE
HRH3-D000544	0	HRH3	D000544	Alzheimer Disease		Phase I	Phase I	TRUE				FALSE																			neurology, psychiatry	both	unsupported target	TRUE	TRUE	TRUE	FALSE	FALSE	FALSE	FALSE
HRH3-D001008	0	HRH3	D001008	Anxiety Disorders	Preclinical		Preclinical	FALSE				FALSE																			psychiatry	gwas	unsupported target	TRUE	TRUE	TRUE	FALSE	FALSE	FALSE	FALSE
HRH3-D001049	0	HRH3	D001049	Apnea	Launched	Launched	Launched	TRUE	TRUE	TRUE	TRUE	TRUE																			respiratory, signs/symptoms	both	unsupported target	TRUE	TRUE	TRUE	FALSE	FALSE	FALSE	FALSE
HRH3-D001068	0	HRH3	D001068	Feeding and Eating Disorders	Preclinical		Preclinical	FALSE				FALSE																			psychiatry	gwas	unsupported target	TRUE	TRUE	TRUE	FALSE	FALSE	FALSE	FALSE
HRH3-D001289	0	HRH3	D001289	Attention Deficit Disorder with Hyperactivity	Phase II		Phase II	TRUE	TRUE	FALSE		FALSE																			psychiatry	both	unsupported target	TRUE	TRUE	TRUE	FALSE	FALSE	FALSE	FALSE
HRH3-D001650	0	HRH3	D001650	Bile Duct Neoplasms	Preclinical		Preclinical	FALSE				FALSE																			oncology	both	unsupported target	TRUE	TRUE	TRUE	FALSE	FALSE	FALSE	FALSE
HRH3-D002385	0	HRH3	D002385	Cataplexy	Launched	Launched	Launched	TRUE	TRUE	TRUE	TRUE	TRUE																			neurology, psychiatry	both	unsupported target	TRUE	TRUE	TRUE	FALSE	FALSE	FALSE	FALSE
HRH3-D003072	0	HRH3	D003072	Cognition Disorders	Phase I		Phase I	TRUE	FALSE			FALSE																			psychiatry	both	unsupported target	TRUE	TRUE	TRUE	FALSE	FALSE	FALSE	FALSE
HRH3-D003704	0	HRH3	D003704	Dementia		Phase I	Phase I	TRUE				FALSE																			neurology, psychiatry	both	unsupported target	TRUE	TRUE	TRUE	FALSE	FALSE	FALSE	FALSE
HRH3-D003863	0	HRH3	D003863	Depression	Preclinical		Preclinical	FALSE				FALSE																			psychiatry	gwas	unsupported target	TRUE	TRUE	TRUE	FALSE	FALSE	FALSE	FALSE
HRH3-D003876	0	HRH3	D003876	Dermatitis, Atopic	Preclinical		Preclinical	FALSE				FALSE																			congenital, dermatology, immune	gwas	unsupported target	TRUE	TRUE	TRUE	FALSE	FALSE	FALSE	FALSE
HRH3-D003924	0	HRH3	D003924	Diabetes Mellitus, Type 2	Phase II		Phase II	TRUE	TRUE	FALSE		FALSE																			metabolic, endocrine	both	unsupported target	TRUE	TRUE	TRUE	FALSE	FALSE	FALSE	FALSE
HRH3-D003929	0	HRH3	D003929	Diabetic Neuropathies	Phase II		Phase II	TRUE	TRUE	FALSE		FALSE																			neurology, endocrine	both	unsupported target	TRUE	TRUE	TRUE	FALSE	FALSE	FALSE	FALSE
HRH3-D004827	0	HRH3	D004827	Epilepsy	Phase III		Phase III	TRUE	TRUE	TRUE	FALSE	TRUE																			neurology	both	unsupported target	TRUE	TRUE	TRUE	FALSE	FALSE	FALSE	FALSE
HRH3-D005879	0	HRH3	D005879	Tourette Syndrome	Phase II		Phase II	TRUE	TRUE	FALSE		FALSE																			neurology, congenital, psychiatry	omim/tcga	unsupported target	TRUE	TRUE	TRUE	FALSE	FALSE	FALSE	FALSE
HRH3-D006255	0	HRH3	D006255	Rhinitis, Allergic, Seasonal	Phase II		Phase II	TRUE	TRUE	FALSE		FALSE																			respiratory, immune	gwas	unsupported target	TRUE	TRUE	TRUE	FALSE	FALSE	FALSE	FALSE
HRH3-D006949	0	HRH3	D006949	Hyperlipidemias	Phase II		Phase II	TRUE	TRUE	FALSE		FALSE																			metabolic	both	unsupported target	TRUE	TRUE	TRUE	FALSE	FALSE	FALSE	FALSE
HRH3-D007319	0	HRH3	D007319	Sleep Initiation and Maintenance Disorders	Preclinical		Preclinical	FALSE				FALSE																			neurology, psychiatry	both	unsupported target	TRUE	TRUE	TRUE	FALSE	FALSE	FALSE	FALSE
HRH3-D008575	0	HRH3	D008575	Meniere Disease		Phase I	Phase I	TRUE				FALSE																			other	gwas	unsupported target	TRUE	TRUE	TRUE	FALSE	FALSE	FALSE	FALSE
HRH3-D008659	0	HRH3	D008659	Metabolic Diseases		Preclinical	Preclinical					FALSE																			metabolic	both	unsupported target	TRUE	TRUE	TRUE	FALSE	FALSE	FALSE	FALSE
HRH3-D009223	0	HRH3	D009223	Myotonic Dystrophy		Phase II	Phase II	TRUE	TRUE			TRUE																			musculoskeletal, neurology, congenital	both	unsupported target	TRUE	TRUE	TRUE	FALSE	FALSE	FALSE	FALSE
HRH3-D009290	0	HRH3	D009290	Narcolepsy	Launched	Launched	Launched	TRUE	TRUE	TRUE	TRUE	TRUE																			neurology, psychiatry	both	unsupported target	TRUE	TRUE	TRUE	FALSE	FALSE	FALSE	FALSE
HRH3-D009437	0	HRH3	D009437	Neuralgia	Phase II		Phase II	TRUE	TRUE	FALSE		FALSE																			neurology, signs/symptoms	both	unsupported target	TRUE	TRUE	TRUE	FALSE	FALSE	FALSE	FALSE
HRH3-D009765	0	HRH3	D009765	Obesity		Preclinical	Preclinical					FALSE																			metabolic, signs/symptoms	both	unsupported target	TRUE	TRUE	TRUE	FALSE	FALSE	FALSE	FALSE
HRH3-D010033	0	HRH3	D010033	Otitis Media	Preclinical		Preclinical	FALSE				FALSE																			other	both	unsupported target	TRUE	TRUE	TRUE	FALSE	FALSE	FALSE	FALSE
HRH3-D010300	0	HRH3	D010300	Parkinson Disease	Preclinical		Preclinical	FALSE				FALSE																			neurology	both	unsupported target	TRUE	TRUE	TRUE	FALSE	FALSE	FALSE	FALSE
HRH3-D011618	0	HRH3	D011618	Psychotic Disorders	Preclinical		Preclinical	FALSE				FALSE																			psychiatry	both	unsupported target	TRUE	TRUE	TRUE	FALSE	FALSE	FALSE	FALSE
HRH3-D012559	0	HRH3	D012559	Schizophrenia		Phase I	Phase I	TRUE				FALSE																			psychiatry	both	unsupported target	TRUE	TRUE	TRUE	FALSE	FALSE	FALSE	FALSE
HRH3-D012893	0	HRH3	D012893	Sleep Wake Disorders		Preclinical	Preclinical					FALSE																			neurology, signs/symptoms, psychiatry	both	unsupported target	TRUE	TRUE	TRUE	FALSE	FALSE	FALSE	FALSE
HRH3-D014717	0	HRH3	D014717	Vertigo		Phase II	Phase II	TRUE	TRUE			FALSE																			neurology, signs/symptoms	gwas	unsupported target	TRUE	TRUE	TRUE	FALSE	FALSE	FALSE	FALSE
HRH3-D020177	0	HRH3	D020177	Idiopathic Hypersomnia		Phase III	Phase III	TRUE	TRUE	TRUE		TRUE																			neurology, psychiatry	both	unsupported target	TRUE	TRUE	TRUE	FALSE	FALSE	FALSE	FALSE
HRH3-D020178	0	HRH3	D020178	Sleep Disorders, Circadian Rhythm	Phase II		Phase II	TRUE	TRUE	FALSE		FALSE																			neurology, psychiatry	both	unsupported target	TRUE	TRUE	TRUE	FALSE	FALSE	FALSE	FALSE
HRH3-D020920	0	HRH3	D020920	Dyssomnias	Phase III		Phase III	TRUE	TRUE	TRUE	FALSE	TRUE																			neurology, psychiatry	both	unsupported target	TRUE	TRUE	TRUE	FALSE	FALSE	FALSE	FALSE
HRH3-D065631	0	HRH3	D065631	Rhinitis, Allergic	Phase II		Phase II	TRUE	TRUE	FALSE		FALSE																			respiratory, immune	both	unsupported target	TRUE	TRUE	TRUE	FALSE	FALSE	FALSE	FALSE
HRH4-D001172	0	HRH4	D001172	Arthritis, Rheumatoid	Phase II		Phase II	TRUE	TRUE	FALSE		FALSE																			musculoskeletal, dermatology, immune	gwas	unsupported target	TRUE	TRUE	TRUE	FALSE	FALSE	FALSE	FALSE
HRH4-D001249	0	HRH4	D001249	Asthma	Phase II		Phase II	TRUE	TRUE	FALSE		FALSE																			respiratory, immune	both	unsupported target	TRUE	TRUE	TRUE	FALSE	FALSE	FALSE	FALSE
HRH4-D001327	0	HRH4	D001327	Autoimmune Diseases	Preclinical		Preclinical	FALSE				FALSE																			immune	both	unsupported target	TRUE	TRUE	TRUE	FALSE	FALSE	FALSE	FALSE
HRH4-D001650	0	HRH4	D001650	Bile Duct Neoplasms	Preclinical		Preclinical	FALSE				FALSE																			oncology	both	unsupported target	TRUE	TRUE	TRUE	FALSE	FALSE	FALSE	FALSE
HRH4-D003231	0	HRH4	D003231	Conjunctivitis	Preclinical		Preclinical	FALSE				FALSE																			ophthalmology	both	unsupported target	TRUE	TRUE	TRUE	FALSE	FALSE	FALSE	FALSE
HRH4-D003233	0	HRH4	D003233	Conjunctivitis, Allergic		Preclinical	Preclinical					FALSE																			ophthalmology, immune	both	unsupported target	TRUE	TRUE	TRUE	FALSE	FALSE	FALSE	FALSE
HRH4-D003550	0	HRH4	D003550	Cystic Fibrosis	Preclinical		Preclinical	FALSE				FALSE																			digestive, respiratory, congenital	both	unsupported target	TRUE	TRUE	TRUE	FALSE	FALSE	FALSE	FALSE
HRH4-D003876	0	HRH4	D003876	Dermatitis, Atopic		Phase II	Phase II	TRUE	TRUE			FALSE																			congenital, dermatology, immune	gwas	unsupported target	TRUE	TRUE	TRUE	FALSE	FALSE	FALSE	FALSE
HRH4-D005128	0	HRH4	D005128	Eye Diseases	Phase II		Phase II	TRUE	TRUE	FALSE		FALSE																			ophthalmology	gwas	unsupported target	TRUE	TRUE	TRUE	FALSE	FALSE	FALSE	FALSE
HRH4-D006255	0	HRH4	D006255	Rhinitis, Allergic, Seasonal	Phase II		Phase II	TRUE	TRUE	FALSE		FALSE																			respiratory, immune	gwas	unsupported target	TRUE	TRUE	TRUE	FALSE	FALSE	FALSE	FALSE
HRH4-D006967	0	HRH4	D006967	Hypersensitivity	Preclinical		Preclinical	FALSE				FALSE																			immune	gwas	unsupported target	TRUE	TRUE	TRUE	FALSE	FALSE	FALSE	FALSE
HRH4-D007154	0	HRH4	D007154	Immune System Diseases	Preclinical		Preclinical	FALSE				FALSE																			immune	gwas	unsupported target	TRUE	TRUE	TRUE	FALSE	FALSE	FALSE	FALSE
HRH4-D007249	0	HRH4	D007249	Inflammation	Preclinical		Preclinical	FALSE				FALSE																			signs/symptoms	gwas	unsupported target	TRUE	TRUE	TRUE	FALSE	FALSE	FALSE	FALSE
HRH4-D008268	0	HRH4	D008268	Macular Degeneration		Preclinical	Preclinical					FALSE																			ophthalmology	both	unsupported target	TRUE	TRUE	TRUE	FALSE	FALSE	FALSE	FALSE
HRH4-D011565	0	HRH4	D011565	Psoriasis	Phase II		Phase II	TRUE	TRUE	FALSE		FALSE																			dermatology	both	unsupported target	TRUE	TRUE	TRUE	FALSE	FALSE	FALSE	FALSE
HRH4-D012120	0	HRH4	D012120	Respiration Disorders	Phase II		Phase II	TRUE	TRUE	FALSE		FALSE																			respiratory	both	unsupported target	TRUE	TRUE	TRUE	FALSE	FALSE	FALSE	FALSE
HRH4-D014549	0	HRH4	D014549	Urinary Incontinence	Phase II		Phase II	TRUE	TRUE	FALSE		FALSE																			signs/symptoms	gwas	unsupported target	TRUE	TRUE	TRUE	FALSE	FALSE	FALSE	FALSE
HRH4-D014581	0	HRH4	D014581	Urticaria		Phase II	Phase II	TRUE	TRUE			FALSE																			dermatology, immune	both	unsupported target	TRUE	TRUE	TRUE	FALSE	FALSE	FALSE	FALSE
HRH4-D015352	0	HRH4	D015352	Dry Eye Syndromes	Phase II		Phase II	TRUE	TRUE	FALSE		FALSE																			ophthalmology	both	unsupported target	TRUE	TRUE	TRUE	FALSE	FALSE	FALSE	FALSE
HRH4-D029424	0	HRH4	D029424	Pulmonary Disease, Chronic Obstructive	Phase II		Phase II	TRUE	TRUE	FALSE		FALSE																			respiratory	both	unsupported target	TRUE	TRUE	TRUE	FALSE	FALSE	FALSE	FALSE
HRH4-D053201	0	HRH4	D053201	Urinary Bladder, Overactive	Phase II		Phase II	TRUE	TRUE	FALSE		FALSE																			signs/symptoms	gwas	unsupported target	TRUE	TRUE	TRUE	FALSE	FALSE	FALSE	FALSE
HRH4-D065631	0	HRH4	D065631	Rhinitis, Allergic	Phase II		Phase II	TRUE	TRUE	FALSE		FALSE																			respiratory, immune	both	unsupported target	TRUE	TRUE	TRUE	FALSE	FALSE	FALSE	FALSE
HRNR-D009369	0.282	HRNR	D009369	Neoplasms	Preclinical		Preclinical	FALSE				FALSE		D006967	Hypersensitivity	OTG		Inflammatory skin disease [Atopic dermatitis]	https://genetics.opentargets.org/study/GCST002740_2	2015			0.565743	0.61	1	0.61	1	GWAS			oncology	gwas	unsupported target	TRUE	FALSE	FALSE	FALSE	FALSE	FALSE	FALSE
HSD11B1-D000544	0.226	HSD11B1	D000544	Alzheimer Disease		Phase II	Phase II	TRUE	TRUE			FALSE		D000740	Anemia	PICCOLO	Mono-LPS-24h	mean_corpuscular_hemoglobin	https://www.ncbi.nlm.nih.gov/pubmed/27863252	2016	3.05e-06	0.968091						GWAS			neurology, psychiatry	both	unsupported target	TRUE	TRUE	FALSE	FALSE	TRUE	FALSE	FALSE
HSD11B1-D001172	0.229	HSD11B1	D001172	Arthritis, Rheumatoid	Preclinical		Preclinical	FALSE				FALSE		D000740	Anemia	PICCOLO	Mono-LPS-24h	mean_corpuscular_hemoglobin	https://www.ncbi.nlm.nih.gov/pubmed/27863252	2016	3.05e-06	0.968091						GWAS			musculoskeletal, dermatology, immune	gwas	unsupported target	TRUE	TRUE	FALSE	FALSE	TRUE	FALSE	FALSE
HSD11B1-D001249	0.227	HSD11B1	D001249	Asthma	Preclinical		Preclinical	FALSE				FALSE		D000740	Anemia	PICCOLO	Mono-LPS-24h	mean_corpuscular_hemoglobin	https://www.ncbi.nlm.nih.gov/pubmed/27863252	2016	3.05e-06	0.968091						GWAS			respiratory, immune	both	unsupported target	TRUE	TRUE	FALSE	FALSE	TRUE	FALSE	FALSE
HSD11B1-D003920	0.534	HSD11B1	D003920	Diabetes Mellitus		Preclinical	Preclinical					FALSE		D058489	46, XX Disorders of Sex Development	OMIM		Cortisone reductase deficiency 2, 614662 (3), Autosomal dominant	https://omim.org/entry/600713									OMIM			metabolic, endocrine	both	unsupported target	TRUE	TRUE	FALSE	FALSE	TRUE	FALSE	FALSE
HSD11B1-D003922	0.521	HSD11B1	D003922	Diabetes Mellitus, Type 1	Preclinical		Preclinical	FALSE				FALSE		D058489	46, XX Disorders of Sex Development	OMIM		Cortisone reductase deficiency 2, 614662 (3), Autosomal dominant	https://omim.org/entry/600713									OMIM			metabolic, endocrine, immune	both	unsupported target	TRUE	TRUE	FALSE	FALSE	TRUE	FALSE	FALSE
HSD11B1-D003924	0.515	HSD11B1	D003924	Diabetes Mellitus, Type 2	Phase II		Phase II	TRUE	TRUE	FALSE		FALSE		D058489	46, XX Disorders of Sex Development	OMIM		Cortisone reductase deficiency 2, 614662 (3), Autosomal dominant	https://omim.org/entry/600713									OMIM			metabolic, endocrine	both	unsupported target	TRUE	TRUE	FALSE	FALSE	TRUE	FALSE	FALSE
HSD11B1-D003929	0.477	HSD11B1	D003929	Diabetic Neuropathies	Phase II		Phase II	TRUE	TRUE	FALSE		FALSE		D058489	46, XX Disorders of Sex Development	OMIM		Cortisone reductase deficiency 2, 614662 (3), Autosomal dominant	https://omim.org/entry/600713									OMIM			neurology, endocrine	both	unsupported target	TRUE	TRUE	FALSE	FALSE	TRUE	FALSE	FALSE
HSD11B1-D004827	0.235	HSD11B1	D004827	Epilepsy	Preclinical		Preclinical	FALSE				FALSE		D000740	Anemia	PICCOLO	Mono-LPS-24h	mean_corpuscular_hemoglobin	https://www.ncbi.nlm.nih.gov/pubmed/27863252	2016	3.05e-06	0.968091						GWAS			neurology	both	unsupported target	TRUE	TRUE	FALSE	FALSE	TRUE	FALSE	FALSE
HSD11B1-D005600	0.355	HSD11B1	D005600	Fragile X Syndrome		Phase II	Phase II	TRUE	TRUE			FALSE		D058489	46, XX Disorders of Sex Development	OMIM		Cortisone reductase deficiency 2, 614662 (3), Autosomal dominant	https://omim.org/entry/600713									OMIM			neurology, congenital	omim/tcga	unsupported target	TRUE	TRUE	FALSE	FALSE	TRUE	FALSE	FALSE
HSD11B1-D005901	0.22	HSD11B1	D005901	Glaucoma		Phase I	Phase I	TRUE				FALSE		D000740	Anemia	PICCOLO	Mono-LPS-24h	mean_corpuscular_hemoglobin	https://www.ncbi.nlm.nih.gov/pubmed/27863252	2016	3.05e-06	0.968091						GWAS			ophthalmology	both	unsupported target	TRUE	TRUE	FALSE	FALSE	TRUE	FALSE	FALSE
HSD11B1-D006937	0.213	HSD11B1	D006937	Hypercholesterolemia	Phase II		Phase II	TRUE	TRUE	FALSE		FALSE		D000740	Anemia	PICCOLO	Mono-LPS-24h	mean_corpuscular_hemoglobin	https://www.ncbi.nlm.nih.gov/pubmed/27863252	2016	3.05e-06	0.968091						GWAS			metabolic	both	unsupported target	TRUE	TRUE	FALSE	FALSE	TRUE	FALSE	FALSE
HSD11B1-D006949	0.22	HSD11B1	D006949	Hyperlipidemias	Phase I		Phase I	TRUE	FALSE			FALSE		D000740	Anemia	PICCOLO	Mono-LPS-24h	mean_corpuscular_hemoglobin	https://www.ncbi.nlm.nih.gov/pubmed/27863252	2016	3.05e-06	0.968091						GWAS			metabolic	both	unsupported target	TRUE	TRUE	FALSE	FALSE	TRUE	FALSE	FALSE
HSD11B1-D006973	0.236	HSD11B1	D006973	Hypertension	Phase II		Phase II	TRUE	TRUE	FALSE		FALSE		D000740	Anemia	PICCOLO	Mono-LPS-24h	mean_corpuscular_hemoglobin	https://www.ncbi.nlm.nih.gov/pubmed/27863252	2016	3.05e-06	0.968091						GWAS			cardiovascular	both	unsupported target	TRUE	TRUE	FALSE	FALSE	TRUE	FALSE	FALSE
HSD11B1-D007938	0.236	HSD11B1	D007938	Leukemia	Preclinical		Preclinical	FALSE				FALSE		D000740	Anemia	PICCOLO	Mono-LPS-24h	mean_corpuscular_hemoglobin	https://www.ncbi.nlm.nih.gov/pubmed/27863252	2016	3.05e-06	0.968091						GWAS			oncology	omim/tcga	unsupported target	TRUE	TRUE	FALSE	FALSE	TRUE	FALSE	FALSE
HSD11B1-D008223	0.468	HSD11B1	D008223	Lymphoma	Preclinical		Preclinical	FALSE				FALSE		D000740	Anemia	PICCOLO	Mono-LPS-24h	mean_corpuscular_hemoglobin	https://www.ncbi.nlm.nih.gov/pubmed/27863252	2016	3.05e-06	0.968091						GWAS			oncology	gwas	unsupported target	TRUE	TRUE	FALSE	FALSE	TRUE	FALSE	FALSE
HSD11B1-D008659	0.271	HSD11B1	D008659	Metabolic Diseases	Preclinical		Preclinical	FALSE				FALSE		D000740	Anemia	PICCOLO	Mono-LPS-24h	mean_corpuscular_hemoglobin	https://www.ncbi.nlm.nih.gov/pubmed/27863252	2016	3.05e-06	0.968091						GWAS			metabolic	both	unsupported target	TRUE	TRUE	FALSE	FALSE	TRUE	FALSE	FALSE
HSD11B1-D009203	0.227	HSD11B1	D009203	Myocardial Infarction	Preclinical		Preclinical	FALSE				FALSE		D000740	Anemia	PICCOLO	Mono-LPS-24h	mean_corpuscular_hemoglobin	https://www.ncbi.nlm.nih.gov/pubmed/27863252	2016	3.05e-06	0.968091						GWAS			cardiovascular, signs/symptoms	gwas	unsupported target	TRUE	TRUE	FALSE	FALSE	TRUE	FALSE	FALSE
HSD11B1-D009437	0.212	HSD11B1	D009437	Neuralgia	Phase II		Phase II	TRUE	TRUE	FALSE		FALSE		D000740	Anemia	PICCOLO	Mono-LPS-24h	mean_corpuscular_hemoglobin	https://www.ncbi.nlm.nih.gov/pubmed/27863252	2016	3.05e-06	0.968091						GWAS			neurology, signs/symptoms	both	unsupported target	TRUE	TRUE	FALSE	FALSE	TRUE	FALSE	FALSE
HSD11B1-D009765	0.226	HSD11B1	D009765	Obesity	Phase II		Phase II	TRUE	TRUE	FALSE		FALSE		D000740	Anemia	PICCOLO	Mono-LPS-24h	mean_corpuscular_hemoglobin	https://www.ncbi.nlm.nih.gov/pubmed/27863252	2016	3.05e-06	0.968091						GWAS			metabolic, signs/symptoms	both	unsupported target	TRUE	TRUE	FALSE	FALSE	TRUE	FALSE	FALSE
HSD11B1-D010300	0.224	HSD11B1	D010300	Parkinson Disease	Preclinical		Preclinical	FALSE				FALSE		D000740	Anemia	PICCOLO	Mono-LPS-24h	mean_corpuscular_hemoglobin	https://www.ncbi.nlm.nih.gov/pubmed/27863252	2016	3.05e-06	0.968091						GWAS			neurology	both	unsupported target	TRUE	TRUE	FALSE	FALSE	TRUE	FALSE	FALSE
HSD11B1-D010518	0.227	HSD11B1	D010518	Periodontitis	Preclinical		Preclinical	FALSE				FALSE		D000740	Anemia	PICCOLO	Mono-LPS-24h	mean_corpuscular_hemoglobin	https://www.ncbi.nlm.nih.gov/pubmed/27863252	2016	3.05e-06	0.968091						GWAS			other	both	unsupported target	TRUE	TRUE	FALSE	FALSE	TRUE	FALSE	FALSE
HSD11B1-D011565	0.216	HSD11B1	D011565	Psoriasis	Phase II		Phase II	TRUE	TRUE	FALSE		FALSE		D000740	Anemia	PICCOLO	Mono-LPS-24h	mean_corpuscular_hemoglobin	https://www.ncbi.nlm.nih.gov/pubmed/27863252	2016	3.05e-06	0.968091						GWAS			dermatology	both	unsupported target	TRUE	TRUE	FALSE	FALSE	TRUE	FALSE	FALSE
HSD11B1-D012559	0.034	HSD11B1	D012559	Schizophrenia		Preclinical	Preclinical					FALSE		D000740	Anemia	PICCOLO	Mono-LPS-24h	mean_corpuscular_hemoglobin	https://www.ncbi.nlm.nih.gov/pubmed/27863252	2016	3.05e-06	0.968091						GWAS			psychiatry	both	unsupported target	TRUE	TRUE	FALSE	FALSE	TRUE	FALSE	FALSE
HSD11B1-D013313	0.032	HSD11B1	D013313	Stress Disorders, Post-Traumatic	Preclinical		Preclinical	FALSE				FALSE		D000740	Anemia	PICCOLO	Mono-LPS-24h	mean_corpuscular_hemoglobin	https://www.ncbi.nlm.nih.gov/pubmed/27863252	2016	3.05e-06	0.968091						GWAS			psychiatry	gwas	unsupported target	TRUE	TRUE	FALSE	FALSE	TRUE	FALSE	FALSE
HSD11B1-D014657	0.232	HSD11B1	D014657	Vasculitis	Phase I		Phase I	TRUE	FALSE			FALSE		D000740	Anemia	PICCOLO	Mono-LPS-24h	mean_corpuscular_hemoglobin	https://www.ncbi.nlm.nih.gov/pubmed/27863252	2016	3.05e-06	0.968091						GWAS			cardiovascular	both	unsupported target	TRUE	TRUE	FALSE	FALSE	TRUE	FALSE	FALSE
HSD11B1-D024821	0.204	HSD11B1	D024821	Metabolic Syndrome	Phase II		Phase II	TRUE	TRUE	FALSE		FALSE		D000740	Anemia	PICCOLO	Mono-LPS-24h	mean_corpuscular_hemoglobin	https://www.ncbi.nlm.nih.gov/pubmed/27863252	2016	3.05e-06	0.968091						GWAS			metabolic	both	unsupported target	TRUE	TRUE	FALSE	FALSE	TRUE	FALSE	FALSE
HSD11B1-D047748	0.464	HSD11B1	D047748	Pituitary ACTH Hypersecretion		Phase II	Phase II	TRUE	TRUE			FALSE		D058489	46, XX Disorders of Sex Development	OMIM		Cortisone reductase deficiency 2, 614662 (3), Autosomal dominant	https://omim.org/entry/600713									OMIM			neurology, endocrine	omim/tcga	unsupported target	TRUE	TRUE	FALSE	FALSE	TRUE	FALSE	FALSE
HSD11B1-D048909	0.506	HSD11B1	D048909	Diabetes Complications	Preclinical		Preclinical	FALSE				FALSE		D058489	46, XX Disorders of Sex Development	OMIM		Cortisone reductase deficiency 2, 614662 (3), Autosomal dominant	https://omim.org/entry/600713									OMIM			endocrine	gwas	unsupported target	TRUE	TRUE	FALSE	FALSE	TRUE	FALSE	FALSE
HSD11B1-D050197	0.221	HSD11B1	D050197	Atherosclerosis	Phase II		Phase II	TRUE	TRUE	FALSE		FALSE		D000740	Anemia	PICCOLO	Mono-LPS-24h	mean_corpuscular_hemoglobin	https://www.ncbi.nlm.nih.gov/pubmed/27863252	2016	3.05e-06	0.968091						GWAS			cardiovascular	both	unsupported target	TRUE	TRUE	FALSE	FALSE	TRUE	FALSE	FALSE
HSD11B1-D065626	0.199	HSD11B1	D065626	Non-alcoholic Fatty Liver Disease	Phase I		Phase I	TRUE	FALSE			FALSE		D000740	Anemia	PICCOLO	Mono-LPS-24h	mean_corpuscular_hemoglobin	https://www.ncbi.nlm.nih.gov/pubmed/27863252	2016	3.05e-06	0.968091						GWAS			digestive	both	unsupported target	TRUE	TRUE	FALSE	FALSE	TRUE	FALSE	FALSE
HSD11B2-D001172	0.219	HSD11B2	D001172	Arthritis, Rheumatoid	Preclinical		Preclinical	FALSE				FALSE		D009765	Obesity	Genebass	missenseLC burden continuous both_sexes irnt	Weight	https://genebass.org/gene/ENSG00000176387/phenotype/continuous-21002-both_sexes-NA-irnt?burdenSet=pLoF&phewasOpts=1&resultLayout=full	2021								GWAS	0.0026842		musculoskeletal, dermatology, immune	gwas	unsupported target	FALSE	TRUE	FALSE	FALSE	FALSE	FALSE	FALSE
HSD11B2-D010518	0.217	HSD11B2	D010518	Periodontitis	Preclinical		Preclinical	FALSE				FALSE		D009765	Obesity	Genebass	missenseLC burden continuous both_sexes irnt	Weight	https://genebass.org/gene/ENSG00000176387/phenotype/continuous-21002-both_sexes-NA-irnt?burdenSet=pLoF&phewasOpts=1&resultLayout=full	2021								GWAS	0.0026842		other	both	unsupported target	FALSE	TRUE	FALSE	FALSE	FALSE	FALSE	FALSE
HSD17B1-D001943	0	HSD17B1	D001943	Breast Neoplasms	Preclinical		Preclinical	FALSE				FALSE																			oncology	both	unsupported target	FALSE	TRUE	FALSE	FALSE	FALSE	FALSE	FALSE
HSD17B1-D004715	0	HSD17B1	D004715	Endometriosis		Phase I	Phase I	TRUE				FALSE																			other	gwas	unsupported target	FALSE	TRUE	FALSE	FALSE	FALSE	FALSE	FALSE
HSD17B1-D007889	0	HSD17B1	D007889	Leiomyoma	Preclinical		Preclinical	FALSE				FALSE																			oncology	gwas	unsupported target	FALSE	TRUE	FALSE	FALSE	FALSE	FALSE	FALSE
HSD17B1-D008599	0	HSD17B1	D008599	Menstruation Disturbances	Preclinical		Preclinical	FALSE				FALSE																			signs/symptoms	both	unsupported target	FALSE	TRUE	FALSE	FALSE	FALSE	FALSE	FALSE
HSD17B1-D009369	0	HSD17B1	D009369	Neoplasms	Preclinical		Preclinical	FALSE				FALSE																			oncology	gwas	unsupported target	FALSE	TRUE	FALSE	FALSE	FALSE	FALSE	FALSE
HSD17B1-D011471	0	HSD17B1	D011471	Prostatic Neoplasms	Preclinical		Preclinical	FALSE				FALSE																			oncology	both	unsupported target	FALSE	TRUE	FALSE	FALSE	FALSE	FALSE	FALSE
HSD17B1-D016889	0	HSD17B1	D016889	Endometrial Neoplasms	Preclinical		Preclinical	FALSE				FALSE																			oncology	gwas	unsupported target	FALSE	TRUE	FALSE	FALSE	FALSE	FALSE	FALSE
HSD17B13-D008107	1	HSD17B13	D008107	Liver Diseases		Preclinical	Preclinical					FALSE		D008107	Liver Diseases	OTG		Diseases of liver	https://genetics.opentargets.org/study/FINNGEN_R6_K11_LIVER	2022			0.254556	0.6	1	0.6	1	GWAS		1.13583	digestive	both	genetically supported target	TRUE	FALSE	FALSE	FALSE	FALSE	FALSE	FALSE
HSD17B13-D065626	1	HSD17B13	D065626	Non-alcoholic Fatty Liver Disease		Phase II	Phase II	TRUE	TRUE			FALSE		D065626	Non-alcoholic Fatty Liver Disease	OTG		Nonalcoholic fatty liver disease (imputed)	https://genetics.opentargets.org/study/GCST90094908	2021			0.260047	0.72	1	0.72	1	GWAS			digestive	both	genetically supported target	TRUE	FALSE	FALSE	FALSE	FALSE	FALSE	FALSE
HSD17B2-D010024	0	HSD17B2	D010024	Osteoporosis	Preclinical		Preclinical	FALSE				FALSE																			musculoskeletal, metabolic	both	unsupported target	TRUE	TRUE	FALSE	FALSE	FALSE	FALSE	FALSE
HSD17B3-D001943	0.809	HSD17B3	D001943	Breast Neoplasms	Preclinical		Preclinical	FALSE				FALSE		D006177	Gynecomastia	OMIM		Pseudohermaphroditism, male, with gynecomastia, 264300 (3), Autosomal recessive	https://omim.org/entry/605573									OMIM			oncology	both	genetically supported target	FALSE	TRUE	FALSE	FALSE	FALSE	FALSE	FALSE
HSD17B3-D011471	0.208	HSD17B3	D011471	Prostatic Neoplasms	Preclinical		Preclinical	FALSE				FALSE		D024801	Tauopathies	OTG		Neurofibrillary tangles (SNP x SNP interaction)	https://genetics.opentargets.org/study/GCST010343	2020			0.413371	0.63	1	0.63	1	GWAS			oncology	both	unsupported target	FALSE	TRUE	FALSE	FALSE	FALSE	FALSE	FALSE
HSD3B2-D009369	0.219	HSD3B2	D009369	Neoplasms	Preclinical		Preclinical	FALSE				FALSE		D000312	Adrenal Hyperplasia, Congenital	OMIM		Adrenal hyperplasia, congenital, due to 3-beta-hydroxysteroid dehydrogenase 2 deficiency, 201810 (3), Autosomal recessive	https://omim.org/entry/613890									OMIM			oncology	gwas	unsupported target	TRUE	TRUE	FALSE	FALSE	TRUE	FALSE	FALSE
HSF1-D000690	0	HSF1	D000690	Amyotrophic Lateral Sclerosis	Preclinical		Preclinical	FALSE				FALSE																			neurology, metabolic	both	unsupported target	FALSE	TRUE	FALSE	FALSE	FALSE	FALSE	FALSE
HSF1-D009369	0	HSF1	D009369	Neoplasms		Phase I	Phase I	TRUE				FALSE																			oncology	gwas	unsupported target	FALSE	TRUE	FALSE	FALSE	FALSE	FALSE	FALSE
HSF1-D010051	0	HSF1	D010051	Ovarian Neoplasms		Phase I	Phase I	TRUE				FALSE																			oncology	gwas	unsupported target	FALSE	TRUE	FALSE	FALSE	FALSE	FALSE	FALSE
HSP90AA1-D000086382	0	HSP90AA1	D000086382	COVID-19	Phase II		Phase II	TRUE	TRUE	FALSE		FALSE		D001791	Blood Platelet Disorders	OTG		Plateletcrit	https://genetics.opentargets.org/study/GCST90002400	2020			0.806923	0.53	1	0.53	1	GWAS	0.0179124		infection, respiratory	gwas	unsupported target	TRUE	TRUE	FALSE	FALSE	FALSE	FALSE	FALSE
HSP90AA1-D000544	0.216	HSP90AA1	D000544	Alzheimer Disease	Phase II		Phase II	TRUE	TRUE	FALSE		FALSE		D001791	Blood Platelet Disorders	OTG		Plateletcrit	https://genetics.opentargets.org/study/GCST90002400	2020			0.806923	0.53	1	0.53	1	GWAS	0.0179124		neurology, psychiatry	both	unsupported target	TRUE	TRUE	FALSE	FALSE	FALSE	FALSE	FALSE
HSP90AA1-D000690	0.202	HSP90AA1	D000690	Amyotrophic Lateral Sclerosis	Phase I		Phase I	TRUE	FALSE			FALSE		D001791	Blood Platelet Disorders	OTG		Plateletcrit	https://genetics.opentargets.org/study/GCST90002400	2020			0.806923	0.53	1	0.53	1	GWAS	0.0179124		neurology, metabolic	both	unsupported target	TRUE	TRUE	FALSE	FALSE	FALSE	FALSE	FALSE
HSP90AA1-D001172	0.219	HSP90AA1	D001172	Arthritis, Rheumatoid	Preclinical		Preclinical	FALSE				FALSE		D001791	Blood Platelet Disorders	OTG		Plateletcrit	https://genetics.opentargets.org/study/GCST90002400	2020			0.806923	0.53	1	0.53	1	GWAS	0.0179124		musculoskeletal, dermatology, immune	gwas	unsupported target	TRUE	TRUE	FALSE	FALSE	FALSE	FALSE	FALSE
HSP90AA1-D001327	0.239	HSP90AA1	D001327	Autoimmune Diseases	Preclinical		Preclinical	FALSE				FALSE		D001791	Blood Platelet Disorders	OTG		Plateletcrit	https://genetics.opentargets.org/study/GCST90002400	2020			0.806923	0.53	1	0.53	1	GWAS	0.0179124		immune	both	unsupported target	TRUE	TRUE	FALSE	FALSE	FALSE	FALSE	FALSE
HSP90AA1-D001650	0.198	HSP90AA1	D001650	Bile Duct Neoplasms	Preclinical		Preclinical	FALSE				FALSE		D001791	Blood Platelet Disorders	OTG		Plateletcrit	https://genetics.opentargets.org/study/GCST90002400	2020			0.806923	0.53	1	0.53	1	GWAS	0.0179124		oncology	both	unsupported target	TRUE	TRUE	FALSE	FALSE	FALSE	FALSE	FALSE
HSP90AA1-D001749	0.204	HSP90AA1	D001749	Urinary Bladder Neoplasms	Phase II		Phase II	TRUE	TRUE	FALSE		TRUE		D001791	Blood Platelet Disorders	OTG		Plateletcrit	https://genetics.opentargets.org/study/GCST90002400	2020			0.806923	0.53	1	0.53	1	GWAS	0.0179124		oncology	both	unsupported target	TRUE	TRUE	FALSE	FALSE	FALSE	FALSE	FALSE
HSP90AA1-D001932	0.212	HSP90AA1	D001932	Brain Neoplasms		Phase I	Phase I	TRUE				TRUE		D001791	Blood Platelet Disorders	OTG		Plateletcrit	https://genetics.opentargets.org/study/GCST90002400	2020			0.806923	0.53	1	0.53	1	GWAS	0.0179124		oncology	both	unsupported target	TRUE	TRUE	FALSE	FALSE	FALSE	FALSE	FALSE
HSP90AA1-D001943	0.213	HSP90AA1	D001943	Breast Neoplasms		Phase II	Phase II	TRUE	TRUE			TRUE		D001791	Blood Platelet Disorders	OTG		Plateletcrit	https://genetics.opentargets.org/study/GCST90002400	2020			0.806923	0.53	1	0.53	1	GWAS	0.0179124		oncology	both	unsupported target	TRUE	TRUE	FALSE	FALSE	FALSE	FALSE	FALSE
HSP90AA1-D002289	0.203	HSP90AA1	D002289	Carcinoma, Non-Small-Cell Lung		Preclinical	Preclinical					TRUE		D001791	Blood Platelet Disorders	OTG		Plateletcrit	https://genetics.opentargets.org/study/GCST90002400	2020			0.806923	0.53	1	0.53	1	GWAS	0.0179124		oncology	both	unsupported target	TRUE	TRUE	FALSE	FALSE	FALSE	FALSE	FALSE
HSP90AA1-D003072	0.035	HSP90AA1	D003072	Cognition Disorders	Preclinical		Preclinical	FALSE				FALSE		D015415	Biomarkers	OTG		Serum total protein level	https://genetics.opentargets.org/study/GCST90019522	2021			0.0684914	0.51	1	0.51	1	GWAS	0.0322		psychiatry	both	unsupported target	TRUE	TRUE	FALSE	FALSE	FALSE	FALSE	FALSE
HSP90AA1-D004938	0.203	HSP90AA1	D004938	Esophageal Neoplasms	Phase II		Phase II	TRUE	TRUE	FALSE		TRUE		D001791	Blood Platelet Disorders	OTG		Plateletcrit	https://genetics.opentargets.org/study/GCST90002400	2020			0.806923	0.53	1	0.53	1	GWAS	0.0179124		oncology	both	unsupported target	TRUE	TRUE	FALSE	FALSE	FALSE	FALSE	FALSE
HSP90AA1-D005128	0.247	HSP90AA1	D005128	Eye Diseases	Phase II		Phase II	TRUE	TRUE	FALSE		TRUE		D001791	Blood Platelet Disorders	OTG		Plateletcrit	https://genetics.opentargets.org/study/GCST90002400	2020			0.806923	0.53	1	0.53	1	GWAS	0.0179124		ophthalmology	gwas	unsupported target	TRUE	TRUE	FALSE	FALSE	FALSE	FALSE	FALSE
HSP90AA1-D005901	0.211	HSP90AA1	D005901	Glaucoma	Phase III		Phase III	TRUE	TRUE	TRUE	FALSE	FALSE		D001791	Blood Platelet Disorders	OTG		Plateletcrit	https://genetics.opentargets.org/study/GCST90002400	2020			0.806923	0.53	1	0.53	1	GWAS	0.0179124		ophthalmology	both	unsupported target	TRUE	TRUE	FALSE	FALSE	FALSE	FALSE	FALSE
HSP90AA1-D005909	0.203	HSP90AA1	D005909	Glioblastoma		Phase I	Phase I	TRUE				TRUE		D001791	Blood Platelet Disorders	OTG		Plateletcrit	https://genetics.opentargets.org/study/GCST90002400	2020			0.806923	0.53	1	0.53	1	GWAS	0.0179124		oncology	gwas	unsupported target	TRUE	TRUE	FALSE	FALSE	FALSE	FALSE	FALSE
HSP90AA1-D006258	0.216	HSP90AA1	D006258	Head and Neck Neoplasms	Phase I		Phase I	TRUE	FALSE			FALSE		D001791	Blood Platelet Disorders	OTG		Plateletcrit	https://genetics.opentargets.org/study/GCST90002400	2020			0.806923	0.53	1	0.53	1	GWAS	0.0179124		oncology	both	unsupported target	TRUE	TRUE	FALSE	FALSE	FALSE	FALSE	FALSE
HSP90AA1-D006816	0.401	HSP90AA1	D006816	Huntington Disease	Preclinical		Preclinical	FALSE				FALSE		D045262	Reticulocytosis	OTG		High light scatter reticulocyte percentage of red cells	https://genetics.opentargets.org/study/GCST90002386	2020			0.724456	0.5	1	0.5	1	GWAS	0.01986		neurology, congenital, psychiatry	both	unsupported target	TRUE	TRUE	FALSE	FALSE	FALSE	FALSE	FALSE
HSP90AA1-D007249	0.331	HSP90AA1	D007249	Inflammation	Preclinical		Preclinical	FALSE				FALSE		D045262	Reticulocytosis	OTG		High light scatter reticulocyte percentage of red cells	https://genetics.opentargets.org/study/GCST90002386	2020			0.724456	0.5	1	0.5	1	GWAS	0.01986		signs/symptoms	gwas	unsupported target	TRUE	TRUE	FALSE	FALSE	FALSE	FALSE	FALSE
HSP90AA1-D007680	0.209	HSP90AA1	D007680	Kidney Neoplasms	Phase II		Phase II	TRUE	TRUE	FALSE		TRUE		D001791	Blood Platelet Disorders	OTG		Plateletcrit	https://genetics.opentargets.org/study/GCST90002400	2020			0.806923	0.53	1	0.53	1	GWAS	0.0179124		oncology	both	unsupported target	TRUE	TRUE	FALSE	FALSE	FALSE	FALSE	FALSE
HSP90AA1-D007938	0.224	HSP90AA1	D007938	Leukemia	Preclinical		Preclinical	FALSE				TRUE		D001791	Blood Platelet Disorders	OTG		Plateletcrit	https://genetics.opentargets.org/study/GCST90002400	2020			0.806923	0.53	1	0.53	1	GWAS	0.0179124		oncology	omim/tcga	unsupported target	TRUE	TRUE	FALSE	FALSE	FALSE	FALSE	FALSE
HSP90AA1-D008113	0.21	HSP90AA1	D008113	Liver Neoplasms		Preclinical	Preclinical					FALSE		D001791	Blood Platelet Disorders	OTG		Plateletcrit	https://genetics.opentargets.org/study/GCST90002400	2020			0.806923	0.53	1	0.53	1	GWAS	0.0179124		oncology	gwas	unsupported target	TRUE	TRUE	FALSE	FALSE	FALSE	FALSE	FALSE
HSP90AA1-D008175	0.214	HSP90AA1	D008175	Lung Neoplasms	Phase I		Phase I	TRUE	FALSE			TRUE		D001791	Blood Platelet Disorders	OTG		Plateletcrit	https://genetics.opentargets.org/study/GCST90002400	2020			0.806923	0.53	1	0.53	1	GWAS	0.0179124		oncology	both	unsupported target	TRUE	TRUE	FALSE	FALSE	FALSE	FALSE	FALSE
HSP90AA1-D008180	0.215	HSP90AA1	D008180	Lupus Erythematosus, Systemic	Preclinical		Preclinical	FALSE				FALSE		D001791	Blood Platelet Disorders	OTG		Plateletcrit	https://genetics.opentargets.org/study/GCST90002400	2020			0.806923	0.53	1	0.53	1	GWAS	0.0179124		dermatology, immune	both	unsupported target	TRUE	TRUE	FALSE	FALSE	FALSE	FALSE	FALSE
HSP90AA1-D008223	0.445	HSP90AA1	D008223	Lymphoma	Phase I		Phase I	TRUE	FALSE			TRUE		D001791	Blood Platelet Disorders	OTG		Plateletcrit	https://genetics.opentargets.org/study/GCST90002400	2020			0.806923	0.53	1	0.53	1	GWAS	0.0179124		oncology	gwas	unsupported target	TRUE	TRUE	FALSE	FALSE	FALSE	FALSE	FALSE
HSP90AA1-D008228	0.434	HSP90AA1	D008228	Lymphoma, Non-Hodgkin	Phase I		Phase I	TRUE	FALSE			TRUE		D001791	Blood Platelet Disorders	OTG		Plateletcrit	https://genetics.opentargets.org/study/GCST90002400	2020			0.806923	0.53	1	0.53	1	GWAS	0.0179124		oncology	both	unsupported target	TRUE	TRUE	FALSE	FALSE	FALSE	FALSE	FALSE
HSP90AA1-D008232	0.455	HSP90AA1	D008232	Lymphoproliferative Disorders	Phase I		Phase I	TRUE	FALSE			FALSE		D001791	Blood Platelet Disorders	OTG		Plateletcrit	https://genetics.opentargets.org/study/GCST90002400	2020			0.806923	0.53	1	0.53	1	GWAS	0.0179124		hematology, immune	both	unsupported target	TRUE	TRUE	FALSE	FALSE	FALSE	FALSE	FALSE
HSP90AA1-D008258	0.416	HSP90AA1	D008258	Waldenstrom Macroglobulinemia	Preclinical		Preclinical	FALSE				FALSE		D001791	Blood Platelet Disorders	OTG		Plateletcrit	https://genetics.opentargets.org/study/GCST90002400	2020			0.806923	0.53	1	0.53	1	GWAS	0.0179124		oncology	gwas	unsupported target	TRUE	TRUE	FALSE	FALSE	FALSE	FALSE	FALSE
HSP90AA1-D008415	0.221	HSP90AA1	D008415	Mastocytosis	Preclinical		Preclinical	FALSE				FALSE		D001791	Blood Platelet Disorders	OTG		Plateletcrit	https://genetics.opentargets.org/study/GCST90002400	2020			0.806923	0.53	1	0.53	1	GWAS	0.0179124		oncology	both	unsupported target	TRUE	TRUE	FALSE	FALSE	FALSE	FALSE	FALSE
HSP90AA1-D008527	0.199	HSP90AA1	D008527	Medulloblastoma		Phase I	Phase I	TRUE				TRUE		D001791	Blood Platelet Disorders	OTG		Plateletcrit	https://genetics.opentargets.org/study/GCST90002400	2020			0.806923	0.53	1	0.53	1	GWAS	0.0179124		oncology	gwas	unsupported target	TRUE	TRUE	FALSE	FALSE	FALSE	FALSE	FALSE
HSP90AA1-D008545	0.215	HSP90AA1	D008545	Melanoma		Phase I	Phase I	TRUE				TRUE		D001791	Blood Platelet Disorders	OTG		Plateletcrit	https://genetics.opentargets.org/study/GCST90002400	2020			0.806923	0.53	1	0.53	1	GWAS	0.0179124		oncology	both	unsupported target	TRUE	TRUE	FALSE	FALSE	FALSE	FALSE	FALSE
HSP90AA1-D009062	0.205	HSP90AA1	D009062	Mouth Neoplasms	Phase II		Phase II	TRUE	TRUE	FALSE		FALSE		D001791	Blood Platelet Disorders	OTG		Plateletcrit	https://genetics.opentargets.org/study/GCST90002400	2020			0.806923	0.53	1	0.53	1	GWAS	0.0179124		oncology	both	unsupported target	TRUE	TRUE	FALSE	FALSE	FALSE	FALSE	FALSE
HSP90AA1-D009101	0.443	HSP90AA1	D009101	Multiple Myeloma	Phase III		Phase III	TRUE	TRUE	TRUE	FALSE	TRUE		D001791	Blood Platelet Disorders	OTG		Plateletcrit	https://genetics.opentargets.org/study/GCST90002400	2020			0.806923	0.53	1	0.53	1	GWAS	0.0179124		oncology	gwas	unsupported target	TRUE	TRUE	FALSE	FALSE	FALSE	FALSE	FALSE
HSP90AA1-D009134	0.212	HSP90AA1	D009134	Muscular Atrophy, Spinal	Phase I		Phase I	TRUE	FALSE			FALSE		D001791	Blood Platelet Disorders	OTG		Plateletcrit	https://genetics.opentargets.org/study/GCST90002400	2020			0.806923	0.53	1	0.53	1	GWAS	0.0179124		neurology	both	unsupported target	TRUE	TRUE	FALSE	FALSE	FALSE	FALSE	FALSE
HSP90AA1-D009181	0.216	HSP90AA1	D009181	Mycoses	Preclinical		Preclinical	FALSE				FALSE		D001791	Blood Platelet Disorders	OTG		Plateletcrit	https://genetics.opentargets.org/study/GCST90002400	2020			0.806923	0.53	1	0.53	1	GWAS	0.0179124		infection	gwas	unsupported target	TRUE	TRUE	FALSE	FALSE	FALSE	FALSE	FALSE
HSP90AA1-D009190	0.463	HSP90AA1	D009190	Myelodysplastic Syndromes	Phase III		Phase III	TRUE	TRUE	TRUE	FALSE	FALSE		D001791	Blood Platelet Disorders	OTG		Plateletcrit	https://genetics.opentargets.org/study/GCST90002400	2020			0.806923	0.53	1	0.53	1	GWAS	0.0179124		hematology	omim/tcga	unsupported target	TRUE	TRUE	FALSE	FALSE	FALSE	FALSE	FALSE
HSP90AA1-D009203	0.313	HSP90AA1	D009203	Myocardial Infarction	Preclinical		Preclinical	FALSE				FALSE		D045262	Reticulocytosis	OTG		High light scatter reticulocyte percentage of red cells	https://genetics.opentargets.org/study/GCST90002386	2020			0.724456	0.5	1	0.5	1	GWAS	0.01986		cardiovascular, signs/symptoms	gwas	unsupported target	TRUE	TRUE	FALSE	FALSE	FALSE	FALSE	FALSE
HSP90AA1-D009369	0.257	HSP90AA1	D009369	Neoplasms		Phase II	Phase II	TRUE	TRUE			TRUE		D001791	Blood Platelet Disorders	OTG		Plateletcrit	https://genetics.opentargets.org/study/GCST90002400	2020			0.806923	0.53	1	0.53	1	GWAS	0.0179124		oncology	gwas	unsupported target	TRUE	TRUE	FALSE	FALSE	FALSE	FALSE	FALSE
HSP90AA1-D010003	0.262	HSP90AA1	D010003	Osteoarthritis	Preclinical		Preclinical	FALSE				FALSE		D001791	Blood Platelet Disorders	OTG		Plateletcrit	https://genetics.opentargets.org/study/GCST90002400	2020			0.806923	0.53	1	0.53	1	GWAS	0.0179124		musculoskeletal	both	unsupported target	TRUE	TRUE	FALSE	FALSE	FALSE	FALSE	FALSE
HSP90AA1-D010051	0.207	HSP90AA1	D010051	Ovarian Neoplasms	Phase II		Phase II	TRUE	TRUE	FALSE		FALSE		D001791	Blood Platelet Disorders	OTG		Plateletcrit	https://genetics.opentargets.org/study/GCST90002400	2020			0.806923	0.53	1	0.53	1	GWAS	0.0179124		oncology	gwas	unsupported target	TRUE	TRUE	FALSE	FALSE	FALSE	FALSE	FALSE
HSP90AA1-D010190	0.207	HSP90AA1	D010190	Pancreatic Neoplasms		Phase II	Phase II	TRUE	TRUE			TRUE		D001791	Blood Platelet Disorders	OTG		Plateletcrit	https://genetics.opentargets.org/study/GCST90002400	2020			0.806923	0.53	1	0.53	1	GWAS	0.0179124		oncology	gwas	unsupported target	TRUE	TRUE	FALSE	FALSE	FALSE	FALSE	FALSE
HSP90AA1-D010195	0.212	HSP90AA1	D010195	Pancreatitis	Preclinical		Preclinical	FALSE				FALSE		D001791	Blood Platelet Disorders	OTG		Plateletcrit	https://genetics.opentargets.org/study/GCST90002400	2020			0.806923	0.53	1	0.53	1	GWAS	0.0179124		digestive	both	unsupported target	TRUE	TRUE	FALSE	FALSE	FALSE	FALSE	FALSE
HSP90AA1-D010300	0.215	HSP90AA1	D010300	Parkinson Disease	Preclinical		Preclinical	FALSE				FALSE		D001791	Blood Platelet Disorders	OTG		Plateletcrit	https://genetics.opentargets.org/study/GCST90002400	2020			0.806923	0.53	1	0.53	1	GWAS	0.0179124		neurology	both	unsupported target	TRUE	TRUE	FALSE	FALSE	FALSE	FALSE	FALSE
HSP90AA1-D011471	0.207	HSP90AA1	D011471	Prostatic Neoplasms		Preclinical	Preclinical					TRUE		D001791	Blood Platelet Disorders	OTG		Plateletcrit	https://genetics.opentargets.org/study/GCST90002400	2020			0.806923	0.53	1	0.53	1	GWAS	0.0179124		oncology	both	unsupported target	TRUE	TRUE	FALSE	FALSE	FALSE	FALSE	FALSE
HSP90AA1-D011565	0.207	HSP90AA1	D011565	Psoriasis		Phase II	Phase II	TRUE	TRUE			TRUE		D001791	Blood Platelet Disorders	OTG		Plateletcrit	https://genetics.opentargets.org/study/GCST90002400	2020			0.806923	0.53	1	0.53	1	GWAS	0.0179124		dermatology	both	unsupported target	TRUE	TRUE	FALSE	FALSE	FALSE	FALSE	FALSE
HSP90AA1-D012208	0.201	HSP90AA1	D012208	Rhabdomyosarcoma		Phase II	Phase II	TRUE	TRUE			TRUE		D001791	Blood Platelet Disorders	OTG		Plateletcrit	https://genetics.opentargets.org/study/GCST90002400	2020			0.806923	0.53	1	0.53	1	GWAS	0.0179124		oncology	both	unsupported target	TRUE	TRUE	FALSE	FALSE	FALSE	FALSE	FALSE
HSP90AA1-D012512	0.21	HSP90AA1	D012512	Sarcoma, Ewing		Phase II	Phase II	TRUE	TRUE			TRUE		D001791	Blood Platelet Disorders	OTG		Plateletcrit	https://genetics.opentargets.org/study/GCST90002400	2020			0.806923	0.53	1	0.53	1	GWAS	0.0179124		oncology	both	unsupported target	TRUE	TRUE	FALSE	FALSE	FALSE	FALSE	FALSE
HSP90AA1-D013274	0.206	HSP90AA1	D013274	Stomach Neoplasms		Phase II	Phase II	TRUE	TRUE			TRUE		D001791	Blood Platelet Disorders	OTG		Plateletcrit	https://genetics.opentargets.org/study/GCST90002400	2020			0.806923	0.53	1	0.53	1	GWAS	0.0179124		oncology	both	unsupported target	TRUE	TRUE	FALSE	FALSE	FALSE	FALSE	FALSE
HSP90AA1-D014523	0.19	HSP90AA1	D014523	Urethral Neoplasms	Phase II		Phase II	TRUE	TRUE	FALSE		TRUE		D001791	Blood Platelet Disorders	OTG		Plateletcrit	https://genetics.opentargets.org/study/GCST90002400	2020			0.806923	0.53	1	0.53	1	GWAS	0.0179124		oncology	gwas	unsupported target	TRUE	TRUE	FALSE	FALSE	FALSE	FALSE	FALSE
HSP90AA1-D014923	0.536	HSP90AA1	D014923	Wiskott-Aldrich Syndrome	Preclinical		Preclinical	FALSE				FALSE		D001791	Blood Platelet Disorders	OTG		Plateletcrit	https://genetics.opentargets.org/study/GCST90002400	2020			0.806923	0.53	1	0.53	1	GWAS	0.0179124		hematology, congenital, immune	omim/tcga	unsupported target	TRUE	TRUE	FALSE	FALSE	FALSE	FALSE	FALSE
HSP90AA1-D015179	0.215	HSP90AA1	D015179	Colorectal Neoplasms		Phase II	Phase II	TRUE	TRUE			TRUE		D001791	Blood Platelet Disorders	OTG		Plateletcrit	https://genetics.opentargets.org/study/GCST90002400	2020			0.806923	0.53	1	0.53	1	GWAS	0.0179124		oncology	both	unsupported target	TRUE	TRUE	FALSE	FALSE	FALSE	FALSE	FALSE
HSP90AA1-D015212	0.212	HSP90AA1	D015212	Inflammatory Bowel Diseases	Preclinical		Preclinical	FALSE				TRUE		D001791	Blood Platelet Disorders	OTG		Plateletcrit	https://genetics.opentargets.org/study/GCST90002400	2020			0.806923	0.53	1	0.53	1	GWAS	0.0179124		digestive	both	unsupported target	TRUE	TRUE	FALSE	FALSE	FALSE	FALSE	FALSE
HSP90AA1-D015451	0.399	HSP90AA1	D015451	Leukemia, Lymphocytic, Chronic, B-Cell	Phase II		Phase II	TRUE	TRUE	FALSE		TRUE		D001791	Blood Platelet Disorders	OTG		Plateletcrit	https://genetics.opentargets.org/study/GCST90002400	2020			0.806923	0.53	1	0.53	1	GWAS	0.0179124		oncology	both	unsupported target	TRUE	TRUE	FALSE	FALSE	FALSE	FALSE	FALSE
HSP90AA1-D015464	0.431	HSP90AA1	D015464	Leukemia, Myelogenous, Chronic, BCR-ABL Positive	Phase II		Phase II	TRUE	TRUE	FALSE		FALSE		D001791	Blood Platelet Disorders	OTG		Plateletcrit	https://genetics.opentargets.org/study/GCST90002400	2020			0.806923	0.53	1	0.53	1	GWAS	0.0179124		oncology	both	unsupported target	TRUE	TRUE	FALSE	FALSE	FALSE	FALSE	FALSE
HSP90AA1-D015470	0.208	HSP90AA1	D015470	Leukemia, Myeloid, Acute		Preclinical	Preclinical					TRUE		D001791	Blood Platelet Disorders	OTG		Plateletcrit	https://genetics.opentargets.org/study/GCST90002400	2020			0.806923	0.53	1	0.53	1	GWAS	0.0179124		oncology	both	unsupported target	TRUE	TRUE	FALSE	FALSE	FALSE	FALSE	FALSE
HSP90AA1-D016393	0.428	HSP90AA1	D016393	Lymphoma, B-Cell	Phase II		Phase II	TRUE	TRUE	FALSE		FALSE		D001791	Blood Platelet Disorders	OTG		Plateletcrit	https://genetics.opentargets.org/study/GCST90002400	2020			0.806923	0.53	1	0.53	1	GWAS	0.0179124		oncology	both	unsupported target	TRUE	TRUE	FALSE	FALSE	FALSE	FALSE	FALSE
HSP90AA1-D016399	0.418	HSP90AA1	D016399	Lymphoma, T-Cell		Preclinical	Preclinical					TRUE		D001791	Blood Platelet Disorders	OTG		Plateletcrit	https://genetics.opentargets.org/study/GCST90002400	2020			0.806923	0.53	1	0.53	1	GWAS	0.0179124		oncology	both	unsupported target	TRUE	TRUE	FALSE	FALSE	FALSE	FALSE	FALSE
HSP90AA1-D016410	0.416	HSP90AA1	D016410	Lymphoma, T-Cell, Cutaneous		Phase III	Phase III	TRUE	TRUE	TRUE		TRUE		D001791	Blood Platelet Disorders	OTG		Plateletcrit	https://genetics.opentargets.org/study/GCST90002400	2020			0.806923	0.53	1	0.53	1	GWAS	0.0179124		oncology	both	unsupported target	TRUE	TRUE	FALSE	FALSE	FALSE	FALSE	FALSE
HSP90AA1-D017253	0.203	HSP90AA1	D017253	Neurofibromatoses	Preclinical		Preclinical	FALSE				FALSE		D001791	Blood Platelet Disorders	OTG		Plateletcrit	https://genetics.opentargets.org/study/GCST90002400	2020			0.806923	0.53	1	0.53	1	GWAS	0.0179124		oncology	omim/tcga	unsupported target	TRUE	TRUE	FALSE	FALSE	FALSE	FALSE	FALSE
HSP90AA1-D019337	0.439	HSP90AA1	D019337	Hematologic Neoplasms	Phase I		Phase I	TRUE	FALSE			TRUE		D001791	Blood Platelet Disorders	OTG		Plateletcrit	https://genetics.opentargets.org/study/GCST90002400	2020			0.806923	0.53	1	0.53	1	GWAS	0.0179124		oncology	gwas	unsupported target	TRUE	TRUE	FALSE	FALSE	FALSE	FALSE	FALSE
HSP90AA1-D020754	0.441	HSP90AA1	D020754	Spinocerebellar Ataxias	Phase I		Phase I	TRUE	FALSE			FALSE		D045262	Reticulocytosis	OTG		High light scatter reticulocyte percentage of red cells	https://genetics.opentargets.org/study/GCST90002386	2020			0.724456	0.5	1	0.5	1	GWAS	0.01986		neurology, congenital	omim/tcga	unsupported target	TRUE	TRUE	FALSE	FALSE	FALSE	FALSE	FALSE
HSP90AA1-D046152	0.197	HSP90AA1	D046152	Gastrointestinal Stromal Tumors	Launched	Launched	Launched	TRUE	TRUE	TRUE	TRUE	TRUE	2022	D001791	Blood Platelet Disorders	OTG		Plateletcrit	https://genetics.opentargets.org/study/GCST90002400	2020			0.806923	0.53	1	0.53	1	GWAS	0.0179124		oncology	omim/tcga	unsupported target	TRUE	TRUE	FALSE	FALSE	FALSE	FALSE	FALSE
HSP90AA1-D048909	0.218	HSP90AA1	D048909	Diabetes Complications	Preclinical		Preclinical	FALSE				FALSE		D001791	Blood Platelet Disorders	OTG		Plateletcrit	https://genetics.opentargets.org/study/GCST90002400	2020			0.806923	0.53	1	0.53	1	GWAS	0.0179124		endocrine	gwas	unsupported target	TRUE	TRUE	FALSE	FALSE	FALSE	FALSE	FALSE
HSP90AA1-D054198	0.406	HSP90AA1	D054198	Precursor Cell Lymphoblastic Leukemia-Lymphoma	Phase II		Phase II	TRUE	TRUE	FALSE		FALSE		D001791	Blood Platelet Disorders	OTG		Plateletcrit	https://genetics.opentargets.org/study/GCST90002400	2020			0.806923	0.53	1	0.53	1	GWAS	0.0179124		oncology	both	unsupported target	TRUE	TRUE	FALSE	FALSE	FALSE	FALSE	FALSE
HSP90AA1-D055728	0.419	HSP90AA1	D055728	Primary Myelofibrosis		Phase I	Phase I	TRUE				TRUE		D001791	Blood Platelet Disorders	OTG		Plateletcrit	https://genetics.opentargets.org/study/GCST90002400	2020			0.806923	0.53	1	0.53	1	GWAS	0.0179124		hematology	both	unsupported target	TRUE	TRUE	FALSE	FALSE	FALSE	FALSE	FALSE
HSP90AA1-D055752	0.199	HSP90AA1	D055752	Small Cell Lung Carcinoma		Phase II	Phase II	TRUE	TRUE			TRUE		D001791	Blood Platelet Disorders	OTG		Plateletcrit	https://genetics.opentargets.org/study/GCST90002400	2020			0.806923	0.53	1	0.53	1	GWAS	0.0179124		oncology	both	unsupported target	TRUE	TRUE	FALSE	FALSE	FALSE	FALSE	FALSE
HSP90AA1-D056735	0.396	HSP90AA1	D056735	Autoimmune Lymphoproliferative Syndrome	Phase I		Phase I	TRUE	FALSE			FALSE		D001791	Blood Platelet Disorders	OTG		Plateletcrit	https://genetics.opentargets.org/study/GCST90002400	2020			0.806923	0.53	1	0.53	1	GWAS	0.0179124		hematology, congenital, immune	omim/tcga	unsupported target	TRUE	TRUE	FALSE	FALSE	FALSE	FALSE	FALSE
HSP90B1-D001943	0.251	HSP90B1	D001943	Breast Neoplasms	Preclinical		Preclinical	FALSE				FALSE		D006402	Hematologic Diseases	OTG		Monocyte percentage of white cells	https://genetics.opentargets.org/study/GCST004609	2016			0.00323705	0.68	1	0.68	1	GWAS	0.0295293		oncology	both	unsupported target	TRUE	TRUE	FALSE	FALSE	FALSE	FALSE	FALSE
HSP90B1-D003922	0.275	HSP90B1	D003922	Diabetes Mellitus, Type 1	Preclinical		Preclinical	FALSE				FALSE		D006402	Hematologic Diseases	OTG		Monocyte percentage of white cells	https://genetics.opentargets.org/study/GCST004609	2016			0.00323705	0.68	1	0.68	1	GWAS	0.0295293		metabolic, endocrine, immune	both	unsupported target	TRUE	TRUE	FALSE	FALSE	FALSE	FALSE	FALSE
HSP90B1-D007249	0.27	HSP90B1	D007249	Inflammation	Preclinical		Preclinical	FALSE				FALSE		D006402	Hematologic Diseases	OTG		Monocyte percentage of white cells	https://genetics.opentargets.org/study/GCST004609	2016			0.00323705	0.68	1	0.68	1	GWAS	0.0295293		signs/symptoms	gwas	unsupported target	TRUE	TRUE	FALSE	FALSE	FALSE	FALSE	FALSE
HSP90B1-D009103	0.262	HSP90B1	D009103	Multiple Sclerosis	Preclinical		Preclinical	FALSE				FALSE		D006402	Hematologic Diseases	OTG		Monocyte percentage of white cells	https://genetics.opentargets.org/study/GCST004609	2016			0.00323705	0.68	1	0.68	1	GWAS	0.0295293		neurology, immune	both	unsupported target	TRUE	TRUE	FALSE	FALSE	FALSE	FALSE	FALSE
HSP90B1-D009369	0.336	HSP90B1	D009369	Neoplasms		Preclinical	Preclinical					FALSE		D006402	Hematologic Diseases	OTG		Monocyte percentage of white cells	https://genetics.opentargets.org/study/GCST004609	2016			0.00323705	0.68	1	0.68	1	GWAS	0.0295293		oncology	gwas	unsupported target	TRUE	TRUE	FALSE	FALSE	FALSE	FALSE	FALSE
HSP90B1-D019337	0.509	HSP90B1	D019337	Hematologic Neoplasms		Preclinical	Preclinical					FALSE		D006402	Hematologic Diseases	OTG		Monocyte percentage of white cells	https://genetics.opentargets.org/study/GCST004609	2016			0.00323705	0.68	1	0.68	1	GWAS	0.0295293		oncology	gwas	unsupported target	TRUE	TRUE	FALSE	FALSE	FALSE	FALSE	FALSE
HSPA1A-D001327	0	HSPA1A	D001327	Autoimmune Diseases	Preclinical		Preclinical	FALSE				FALSE																			immune	both	unsupported target	TRUE	TRUE	FALSE	FALSE	FALSE	FALSE	FALSE
HSPA1A-D002545	0	HSPA1A	D002545	Brain Ischemia	Preclinical		Preclinical	FALSE				FALSE																			neurology, cardiovascular	omim/tcga	unsupported target	TRUE	TRUE	FALSE	FALSE	FALSE	FALSE	FALSE
HSPA1A-D005128	0	HSPA1A	D005128	Eye Diseases	Preclinical		Preclinical	FALSE				FALSE																			ophthalmology	gwas	unsupported target	TRUE	TRUE	FALSE	FALSE	FALSE	FALSE	FALSE
HSPA1A-D006086	0	HSPA1A	D006086	Graft vs Host Disease	Preclinical		Preclinical	FALSE				FALSE																			immune	gwas	unsupported target	TRUE	TRUE	FALSE	FALSE	FALSE	FALSE	FALSE
HSPA1A-D009203	0	HSPA1A	D009203	Myocardial Infarction	Preclinical		Preclinical	FALSE				FALSE																			cardiovascular, signs/symptoms	gwas	unsupported target	TRUE	TRUE	FALSE	FALSE	FALSE	FALSE	FALSE
HSPA1A-D020521	0	HSPA1A	D020521	Stroke	Preclinical		Preclinical	FALSE				FALSE																			neurology, cardiovascular	gwas	unsupported target	TRUE	TRUE	FALSE	FALSE	FALSE	FALSE	FALSE
HSPA5-D000086382	0	HSPA5	D000086382	COVID-19		Preclinical	Preclinical					TRUE																			infection, respiratory	gwas	unsupported target	TRUE	TRUE	FALSE	FALSE	FALSE	FALSE	FALSE
HSPA5-D001172	0	HSPA5	D001172	Arthritis, Rheumatoid		Phase II	Phase II	TRUE	TRUE			FALSE																			musculoskeletal, dermatology, immune	gwas	unsupported target	TRUE	TRUE	FALSE	FALSE	FALSE	FALSE	FALSE
HSPA5-D001650	0	HSPA5	D001650	Bile Duct Neoplasms		Phase II	Phase II	TRUE	TRUE			TRUE																			oncology	both	unsupported target	TRUE	TRUE	FALSE	FALSE	FALSE	FALSE	FALSE
HSPA5-D007239	0	HSPA5	D007239	Infections	Preclinical		Preclinical	FALSE				FALSE																			infection	both	unsupported target	TRUE	TRUE	FALSE	FALSE	FALSE	FALSE	FALSE
HSPA5-D008113	0	HSPA5	D008113	Liver Neoplasms	Preclinical		Preclinical	FALSE				TRUE																			oncology	gwas	unsupported target	TRUE	TRUE	FALSE	FALSE	FALSE	FALSE	FALSE
HSPA5-D008545	0	HSPA5	D008545	Melanoma	Phase I		Phase I	TRUE	FALSE			FALSE																			oncology	both	unsupported target	TRUE	TRUE	FALSE	FALSE	FALSE	FALSE	FALSE
HSPA5-D009101	0	HSPA5	D009101	Multiple Myeloma	Phase II		Phase II	TRUE	TRUE	FALSE		FALSE																			oncology	gwas	unsupported target	TRUE	TRUE	FALSE	FALSE	FALSE	FALSE	FALSE
HSPA5-D009369	0	HSPA5	D009369	Neoplasms		Phase II	Phase II	TRUE	TRUE			TRUE																			oncology	gwas	unsupported target	TRUE	TRUE	FALSE	FALSE	FALSE	FALSE	FALSE
HSPA5-D010190	0	HSPA5	D010190	Pancreatic Neoplasms		Phase II	Phase II	TRUE	TRUE			TRUE																			oncology	gwas	unsupported target	TRUE	TRUE	FALSE	FALSE	FALSE	FALSE	FALSE
HSPA5-D011471	0	HSPA5	D011471	Prostatic Neoplasms	Preclinical		Preclinical	FALSE				FALSE																			oncology	both	unsupported target	TRUE	TRUE	FALSE	FALSE	FALSE	FALSE	FALSE
HSPA5-D013274	0	HSPA5	D013274	Stomach Neoplasms		Phase II	Phase II	TRUE	TRUE			TRUE																			oncology	both	unsupported target	TRUE	TRUE	FALSE	FALSE	FALSE	FALSE	FALSE
HSPA5-D014605	0	HSPA5	D014605	Uveitis		Preclinical	Preclinical					FALSE																			ophthalmology	gwas	unsupported target	TRUE	TRUE	FALSE	FALSE	FALSE	FALSE	FALSE
HSPA5-D015179	0	HSPA5	D015179	Colorectal Neoplasms		Phase II	Phase II	TRUE	TRUE			TRUE																			oncology	both	unsupported target	TRUE	TRUE	FALSE	FALSE	FALSE	FALSE	FALSE
HSPA5-D015212	0	HSPA5	D015212	Inflammatory Bowel Diseases		Preclinical	Preclinical					FALSE																			digestive	both	unsupported target	TRUE	TRUE	FALSE	FALSE	FALSE	FALSE	FALSE
HSPA8-D009369	0.332	HSPA8	D009369	Neoplasms	Preclinical		Preclinical	FALSE				FALSE		D007970	Leukopenia	OTG		White blood cell count	https://genetics.opentargets.org/study/GCST90002375	2020			0.0430743	0.69	1	0.69	1	GWAS			oncology	gwas	unsupported target	TRUE	TRUE	FALSE	FALSE	FALSE	FALSE	FALSE
HSPB1-D001281	0.208	HSPB1	D001281	Atrial Fibrillation	Preclinical		Preclinical	FALSE				FALSE		D009134	Muscular Atrophy, Spinal	OMIM		Neuronopathy, distal hereditary motor, type IIB, 608634 (3), Autosomal dominant	https://omim.org/entry/602195									OMIM			cardiovascular, signs/symptoms	both	unsupported target	TRUE	TRUE	FALSE	FALSE	FALSE	FALSE	FALSE
HSPB1-D001749	0.201	HSPB1	D001749	Urinary Bladder Neoplasms	Phase II		Phase II	TRUE	TRUE	FALSE		FALSE		D009134	Muscular Atrophy, Spinal	OMIM		Neuronopathy, distal hereditary motor, type IIB, 608634 (3), Autosomal dominant	https://omim.org/entry/602195									OMIM			oncology	both	unsupported target	TRUE	TRUE	FALSE	FALSE	FALSE	FALSE	FALSE
HSPB1-D001943	0.21	HSPB1	D001943	Breast Neoplasms	Phase II		Phase II	TRUE	TRUE	FALSE		TRUE		D009134	Muscular Atrophy, Spinal	OMIM		Neuronopathy, distal hereditary motor, type IIB, 608634 (3), Autosomal dominant	https://omim.org/entry/602195									OMIM			oncology	both	unsupported target	TRUE	TRUE	FALSE	FALSE	FALSE	FALSE	FALSE
HSPB1-D002289	0.2	HSPB1	D002289	Carcinoma, Non-Small-Cell Lung	Phase II		Phase II	TRUE	TRUE	FALSE		TRUE		D009134	Muscular Atrophy, Spinal	OMIM		Neuronopathy, distal hereditary motor, type IIB, 608634 (3), Autosomal dominant	https://omim.org/entry/602195									OMIM			oncology	both	unsupported target	TRUE	TRUE	FALSE	FALSE	FALSE	FALSE	FALSE
HSPB1-D007239	0.251	HSPB1	D007239	Infections	Phase II		Phase II	TRUE	TRUE	FALSE		TRUE		D009134	Muscular Atrophy, Spinal	OMIM		Neuronopathy, distal hereditary motor, type IIB, 608634 (3), Autosomal dominant	https://omim.org/entry/602195									OMIM			infection	both	unsupported target	TRUE	TRUE	FALSE	FALSE	FALSE	FALSE	FALSE
HSPB1-D007680	0.207	HSPB1	D007680	Kidney Neoplasms	Phase II		Phase II	TRUE	TRUE	FALSE		FALSE		D009134	Muscular Atrophy, Spinal	OMIM		Neuronopathy, distal hereditary motor, type IIB, 608634 (3), Autosomal dominant	https://omim.org/entry/602195									OMIM			oncology	both	unsupported target	TRUE	TRUE	FALSE	FALSE	FALSE	FALSE	FALSE
HSPB1-D009369	0.251	HSPB1	D009369	Neoplasms	Phase II		Phase II	TRUE	TRUE	FALSE		TRUE		D009134	Muscular Atrophy, Spinal	OMIM		Neuronopathy, distal hereditary motor, type IIB, 608634 (3), Autosomal dominant	https://omim.org/entry/602195									OMIM			oncology	gwas	unsupported target	TRUE	TRUE	FALSE	FALSE	FALSE	FALSE	FALSE
HSPB1-D010051	0.204	HSPB1	D010051	Ovarian Neoplasms	Phase II		Phase II	TRUE	TRUE	FALSE		TRUE		D009134	Muscular Atrophy, Spinal	OMIM		Neuronopathy, distal hereditary motor, type IIB, 608634 (3), Autosomal dominant	https://omim.org/entry/602195									OMIM			oncology	gwas	unsupported target	TRUE	TRUE	FALSE	FALSE	FALSE	FALSE	FALSE
HSPB1-D010190	0.204	HSPB1	D010190	Pancreatic Neoplasms	Phase II		Phase II	TRUE	TRUE	FALSE		TRUE		D009134	Muscular Atrophy, Spinal	OMIM		Neuronopathy, distal hereditary motor, type IIB, 608634 (3), Autosomal dominant	https://omim.org/entry/602195									OMIM			oncology	gwas	unsupported target	TRUE	TRUE	FALSE	FALSE	FALSE	FALSE	FALSE
HSPB1-D011471	0.204	HSPB1	D011471	Prostatic Neoplasms	Phase II		Phase II	TRUE	TRUE	FALSE		FALSE		D009134	Muscular Atrophy, Spinal	OMIM		Neuronopathy, distal hereditary motor, type IIB, 608634 (3), Autosomal dominant	https://omim.org/entry/602195									OMIM			oncology	both	unsupported target	TRUE	TRUE	FALSE	FALSE	FALSE	FALSE	FALSE
HSPB1-D014523	0.188	HSPB1	D014523	Urethral Neoplasms	Phase II		Phase II	TRUE	TRUE	FALSE		FALSE		D009134	Muscular Atrophy, Spinal	OMIM		Neuronopathy, distal hereditary motor, type IIB, 608634 (3), Autosomal dominant	https://omim.org/entry/602195									OMIM			oncology	gwas	unsupported target	TRUE	TRUE	FALSE	FALSE	FALSE	FALSE	FALSE
HSPD1-D001172	0	HSPD1	D001172	Arthritis, Rheumatoid	Preclinical		Preclinical	FALSE				FALSE																			musculoskeletal, dermatology, immune	gwas	unsupported target	TRUE	TRUE	FALSE	FALSE	FALSE	FALSE	FALSE
HSPD1-D001327	0	HSPD1	D001327	Autoimmune Diseases	Preclinical		Preclinical	FALSE				FALSE																			immune	both	unsupported target	TRUE	TRUE	FALSE	FALSE	FALSE	FALSE	FALSE
HSPD1-D003922	0	HSPD1	D003922	Diabetes Mellitus, Type 1	Phase III		Phase III	TRUE	TRUE	TRUE	FALSE	TRUE																			metabolic, endocrine, immune	both	unsupported target	TRUE	TRUE	FALSE	FALSE	FALSE	FALSE	FALSE
HSPD1-D006258	0	HSPD1	D006258	Head and Neck Neoplasms	Phase I		Phase I	TRUE	FALSE			FALSE																			oncology	both	unsupported target	TRUE	TRUE	FALSE	FALSE	FALSE	FALSE	FALSE
HSPD1-D007249	0	HSPD1	D007249	Inflammation	Preclinical		Preclinical	FALSE				FALSE																			signs/symptoms	gwas	unsupported target	TRUE	TRUE	FALSE	FALSE	FALSE	FALSE	FALSE
HSPD1-D009369	0	HSPD1	D009369	Neoplasms	Preclinical		Preclinical	FALSE				FALSE																			oncology	gwas	unsupported target	TRUE	TRUE	FALSE	FALSE	FALSE	FALSE	FALSE
HSPD1-D012871	0	HSPD1	D012871	Skin Diseases	Preclinical		Preclinical	FALSE				FALSE																			dermatology	gwas	unsupported target	TRUE	TRUE	FALSE	FALSE	FALSE	FALSE	FALSE
HSPD1-D015212	0	HSPD1	D015212	Inflammatory Bowel Diseases	Preclinical		Preclinical	FALSE				FALSE																			digestive	both	unsupported target	TRUE	TRUE	FALSE	FALSE	FALSE	FALSE	FALSE
HSPD1-D050197	0	HSPD1	D050197	Atherosclerosis	Preclinical		Preclinical	FALSE				FALSE																			cardiovascular	both	unsupported target	TRUE	TRUE	FALSE	FALSE	FALSE	FALSE	FALSE
HSPE1-D001172	0	HSPE1	D001172	Arthritis, Rheumatoid	Phase II		Phase II	TRUE	TRUE	FALSE		FALSE																			musculoskeletal, dermatology, immune	gwas	unsupported target	FALSE	TRUE	FALSE	FALSE	FALSE	FALSE	FALSE
HSPE1-D003093	0	HSPE1	D003093	Colitis, Ulcerative	Phase II		Phase II	TRUE	TRUE	FALSE		FALSE																			digestive	both	unsupported target	FALSE	TRUE	FALSE	FALSE	FALSE	FALSE	FALSE
HSPE1-D008180	0	HSPE1	D008180	Lupus Erythematosus, Systemic	Phase II		Phase II	TRUE	TRUE	FALSE		FALSE																			dermatology, immune	both	unsupported target	FALSE	TRUE	FALSE	FALSE	FALSE	FALSE	FALSE
HSPE1-D009103	0	HSPE1	D009103	Multiple Sclerosis	Phase II		Phase II	TRUE	TRUE	FALSE		FALSE																			neurology, immune	both	unsupported target	FALSE	TRUE	FALSE	FALSE	FALSE	FALSE	FALSE
HSPE1-D011565	0	HSPE1	D011565	Psoriasis	Phase II		Phase II	TRUE	TRUE	FALSE		FALSE																			dermatology	both	unsupported target	FALSE	TRUE	FALSE	FALSE	FALSE	FALSE	FALSE
HSPG2-D050197	0.417	HSPG2	D050197	Atherosclerosis	Phase I		Phase I	TRUE	FALSE			FALSE		D001145	Arrhythmias, Cardiac	OTG		PR interval	https://genetics.opentargets.org/study/GCST010320	2020			0.878068	0.72	1	0.72	1	GWAS	0.5825		cardiovascular	both	unsupported target	TRUE	FALSE	FALSE	FALSE	FALSE	FALSE	FALSE
HTN3-D002177	0	HTN3	D002177	Candidiasis	Phase II		Phase II	TRUE	TRUE	FALSE		FALSE																			infection	both	unsupported target	TRUE	FALSE	FALSE	FALSE	FALSE	FALSE	FALSE
HTN3-D009181	0	HTN3	D009181	Mycoses	Preclinical		Preclinical	FALSE				FALSE																			infection	gwas	unsupported target	TRUE	FALSE	FALSE	FALSE	FALSE	FALSE	FALSE
HTN3-D010518	0	HTN3	D010518	Periodontitis	Phase II		Phase II	TRUE	TRUE	FALSE		FALSE																			other	both	unsupported target	TRUE	FALSE	FALSE	FALSE	FALSE	FALSE	FALSE
HTR1A-D000072861	0.549	HTR1A	D000072861	Phobia, Social	Phase II		Phase II	TRUE	TRUE	FALSE		FALSE		D012893	Sleep Wake Disorders	OTG		Daytime nap	https://genetics.opentargets.org/study/GCST011494	2021			0.324987	1	1	1	1	GWAS	0.00818319		psychiatry	gwas	unsupported target	TRUE	TRUE	TRUE	FALSE	FALSE	FALSE	FALSE
HTR1A-D000437	0.588	HTR1A	D000437	Alcoholism	Phase II		Phase II	TRUE	TRUE	FALSE		FALSE		D012893	Sleep Wake Disorders	OTG		Daytime nap	https://genetics.opentargets.org/study/GCST011494	2021			0.324987	1	1	1	1	GWAS	0.00818319		psychiatry	gwas	unsupported target	TRUE	TRUE	TRUE	FALSE	FALSE	FALSE	FALSE
HTR1A-D000544	0.607	HTR1A	D000544	Alzheimer Disease		Phase III	Phase III	TRUE	TRUE	TRUE		FALSE		D012893	Sleep Wake Disorders	OTG		Daytime nap	https://genetics.opentargets.org/study/GCST011494	2021			0.324987	1	1	1	1	GWAS	0.00818319		neurology, psychiatry	both	unsupported target	TRUE	TRUE	TRUE	FALSE	FALSE	FALSE	FALSE
HTR1A-D001008	0.595	HTR1A	D001008	Anxiety Disorders	Launched	Launched	Launched	TRUE	TRUE	TRUE	TRUE	FALSE		D012893	Sleep Wake Disorders	OTG		Daytime nap	https://genetics.opentargets.org/study/GCST011494	2021			0.324987	1	1	1	1	GWAS	0.00818319		psychiatry	gwas	unsupported target	TRUE	TRUE	TRUE	FALSE	FALSE	FALSE	FALSE
HTR1A-D001168	0.265	HTR1A	D001168	Arthritis	Preclinical		Preclinical	FALSE				FALSE		D009765	Obesity	OTG		Body mass index	https://genetics.opentargets.org/study/GCST005951	2015			0.496347	0.79	1	0.79	1	GWAS	0.0155056		musculoskeletal	both	unsupported target	TRUE	TRUE	TRUE	FALSE	FALSE	FALSE	FALSE
HTR1A-D001289	0.575	HTR1A	D001289	Attention Deficit Disorder with Hyperactivity		Phase I	Phase I	TRUE				FALSE		D012893	Sleep Wake Disorders	OTG		Daytime nap	https://genetics.opentargets.org/study/GCST011494	2021			0.324987	1	1	1	1	GWAS	0.00818319		psychiatry	both	unsupported target	TRUE	TRUE	TRUE	FALSE	FALSE	FALSE	FALSE
HTR1A-D001321	0.572	HTR1A	D001321	Autistic Disorder	Phase III		Phase III	TRUE	TRUE	TRUE	FALSE	FALSE		D012893	Sleep Wake Disorders	OTG		Daytime nap	https://genetics.opentargets.org/study/GCST011494	2021			0.324987	1	1	1	1	GWAS	0.00818319		psychiatry	both	unsupported target	TRUE	TRUE	TRUE	FALSE	FALSE	FALSE	FALSE
HTR1A-D001714	0.578	HTR1A	D001714	Bipolar Disorder	Launched	Launched	Launched	TRUE	TRUE	TRUE	TRUE	FALSE		D012893	Sleep Wake Disorders	OTG		Daytime nap	https://genetics.opentargets.org/study/GCST011494	2021			0.324987	1	1	1	1	GWAS	0.00818319		psychiatry	gwas	unsupported target	TRUE	TRUE	TRUE	FALSE	FALSE	FALSE	FALSE
HTR1A-D001883	0.561	HTR1A	D001883	Borderline Personality Disorder	Phase III		Phase III	TRUE	TRUE	TRUE	FALSE	FALSE		D012893	Sleep Wake Disorders	OTG		Daytime nap	https://genetics.opentargets.org/study/GCST011494	2021			0.324987	1	1	1	1	GWAS	0.00818319		psychiatry	gwas	unsupported target	TRUE	TRUE	TRUE	FALSE	FALSE	FALSE	FALSE
HTR1A-D002318	0.261	HTR1A	D002318	Cardiovascular Diseases	Preclinical		Preclinical	FALSE				FALSE		D009765	Obesity	OTG		Body mass index	https://genetics.opentargets.org/study/GCST005951	2015			0.496347	0.79	1	0.79	1	GWAS	0.0155056		cardiovascular	gwas	unsupported target	TRUE	TRUE	TRUE	FALSE	FALSE	FALSE	FALSE
HTR1A-D003072	0.599	HTR1A	D003072	Cognition Disorders	Preclinical		Preclinical	FALSE				FALSE		D012893	Sleep Wake Disorders	OTG		Daytime nap	https://genetics.opentargets.org/study/GCST011494	2021			0.324987	1	1	1	1	GWAS	0.00818319		psychiatry	both	unsupported target	TRUE	TRUE	TRUE	FALSE	FALSE	FALSE	FALSE
HTR1A-D003093	0.204	HTR1A	D003093	Colitis, Ulcerative	Preclinical		Preclinical	FALSE				FALSE		D009765	Obesity	OTG		Body mass index	https://genetics.opentargets.org/study/GCST005951	2015			0.496347	0.79	1	0.79	1	GWAS	0.0155056		digestive	both	unsupported target	TRUE	TRUE	TRUE	FALSE	FALSE	FALSE	FALSE
HTR1A-D003863	0.455	HTR1A	D003863	Depression	Launched	Launched	Launched	TRUE	TRUE	TRUE	TRUE	TRUE		D007360	Intelligence	OTG		Intelligence (MTAG)	https://genetics.opentargets.org/study/GCST005316	2018			0.468898	0.78	1	0.78	1	GWAS	0.0194911		psychiatry	gwas	unsupported target	TRUE	TRUE	TRUE	FALSE	FALSE	FALSE	FALSE
HTR1A-D003865	0.567	HTR1A	D003865	Depressive Disorder, Major	Launched	Launched	Launched	TRUE	TRUE	TRUE	TRUE	FALSE	2015	D012893	Sleep Wake Disorders	OTG		Daytime nap	https://genetics.opentargets.org/study/GCST011494	2021			0.324987	1	1	1	1	GWAS	0.00818319		psychiatry	gwas	unsupported target	TRUE	TRUE	TRUE	FALSE	FALSE	FALSE	FALSE
HTR1A-D003920	0.5	HTR1A	D003920	Diabetes Mellitus	Phase I		Phase I	TRUE	FALSE			FALSE		D009765	Obesity	OTG		Body mass index	https://genetics.opentargets.org/study/GCST005951	2015			0.496347	0.79	1	0.79	1	GWAS	0.0155056		metabolic, endocrine	both	unsupported target	TRUE	TRUE	TRUE	FALSE	FALSE	FALSE	FALSE
HTR1A-D003924	0.475	HTR1A	D003924	Diabetes Mellitus, Type 2	Preclinical		Preclinical	FALSE				FALSE		D009765	Obesity	OTG		Body mass index	https://genetics.opentargets.org/study/GCST005951	2015			0.496347	0.79	1	0.79	1	GWAS	0.0155056		metabolic, endocrine	both	unsupported target	TRUE	TRUE	TRUE	FALSE	FALSE	FALSE	FALSE
HTR1A-D003929	0.429	HTR1A	D003929	Diabetic Neuropathies	Phase II		Phase II	TRUE	TRUE	FALSE		FALSE		D009765	Obesity	OTG		Body mass index	https://genetics.opentargets.org/study/GCST005951	2015			0.496347	0.79	1	0.79	1	GWAS	0.0155056		neurology, endocrine	both	unsupported target	TRUE	TRUE	TRUE	FALSE	FALSE	FALSE	FALSE
HTR1A-D004409	0.461	HTR1A	D004409	Dyskinesia, Drug-Induced		Phase II	Phase II	TRUE	TRUE			FALSE		D012893	Sleep Wake Disorders	OTG		Daytime nap	https://genetics.opentargets.org/study/GCST011494	2021			0.324987	1	1	1	1	GWAS	0.00818319		neurology, signs/symptoms	both	unsupported target	TRUE	TRUE	TRUE	FALSE	FALSE	FALSE	FALSE
HTR1A-D004827	0.41	HTR1A	D004827	Epilepsy		Preclinical	Preclinical					FALSE		D012893	Sleep Wake Disorders	OTG		Daytime nap	https://genetics.opentargets.org/study/GCST011494	2021			0.324987	1	1	1	1	GWAS	0.00818319		neurology	both	unsupported target	TRUE	TRUE	TRUE	FALSE	FALSE	FALSE	FALSE
HTR1A-D005356	0.367	HTR1A	D005356	Fibromyalgia	Preclinical		Preclinical	FALSE				FALSE		D012893	Sleep Wake Disorders	OTG		Daytime nap	https://genetics.opentargets.org/study/GCST011494	2021			0.324987	1	1	1	1	GWAS	0.00818319		musculoskeletal, neurology	gwas	unsupported target	TRUE	TRUE	TRUE	FALSE	FALSE	FALSE	FALSE
HTR1A-D005879	0.59	HTR1A	D005879	Tourette Syndrome	Phase III		Phase III	TRUE	TRUE	TRUE	FALSE	FALSE		D012893	Sleep Wake Disorders	OTG		Daytime nap	https://genetics.opentargets.org/study/GCST011494	2021			0.324987	1	1	1	1	GWAS	0.00818319		neurology, congenital, psychiatry	omim/tcga	unsupported target	TRUE	TRUE	TRUE	FALSE	FALSE	FALSE	FALSE
HTR1A-D005901	0.212	HTR1A	D005901	Glaucoma	Phase II		Phase II	TRUE	TRUE	FALSE		FALSE		D009765	Obesity	OTG		Body mass index	https://genetics.opentargets.org/study/GCST005951	2015			0.496347	0.79	1	0.79	1	GWAS	0.0155056		ophthalmology	both	unsupported target	TRUE	TRUE	TRUE	FALSE	FALSE	FALSE	FALSE
HTR1A-D006976	0.204	HTR1A	D006976	Hypertension, Pulmonary		Phase I	Phase I	TRUE				FALSE		D009765	Obesity	OTG		Body mass index	https://genetics.opentargets.org/study/GCST005951	2015			0.496347	0.79	1	0.79	1	GWAS	0.0155056		respiratory, cardiovascular	omim/tcga	unsupported target	TRUE	TRUE	TRUE	FALSE	FALSE	FALSE	FALSE
HTR1A-D007249	0.388	HTR1A	D007249	Inflammation	Preclinical		Preclinical	FALSE				FALSE		D009765	Obesity	OTG		Body mass index	https://genetics.opentargets.org/study/GCST005951	2015			0.496347	0.79	1	0.79	1	GWAS	0.0155056		signs/symptoms	gwas	unsupported target	TRUE	TRUE	TRUE	FALSE	FALSE	FALSE	FALSE
HTR1A-D007319	0.859	HTR1A	D007319	Sleep Initiation and Maintenance Disorders	Phase II		Phase II	TRUE	TRUE	FALSE		FALSE		D012893	Sleep Wake Disorders	OTG		Daytime nap	https://genetics.opentargets.org/study/GCST011494	2021			0.324987	1	1	1	1	GWAS	0.00818319		neurology, psychiatry	both	genetically supported target	TRUE	TRUE	TRUE	FALSE	FALSE	FALSE	FALSE
HTR1A-D008113	0.211	HTR1A	D008113	Liver Neoplasms	Preclinical		Preclinical	FALSE				FALSE		D009765	Obesity	OTG		Body mass index	https://genetics.opentargets.org/study/GCST005951	2015			0.496347	0.79	1	0.79	1	GWAS	0.0155056		oncology	gwas	unsupported target	TRUE	TRUE	TRUE	FALSE	FALSE	FALSE	FALSE
HTR1A-D008268	0.301	HTR1A	D008268	Macular Degeneration	Phase II		Phase II	TRUE	TRUE	FALSE		FALSE		D054078	Mevalonate Kinase Deficiency	OMIM		Periodic fever, menstrual cycle dependent, 614674 (3), Autosomal dominant	https://omim.org/entry/109760									OMIM			ophthalmology	both	unsupported target	TRUE	TRUE	TRUE	FALSE	FALSE	FALSE	FALSE
HTR1A-D008375	0.643	HTR1A	D008375	Maple Syrup Urine Disease		Preclinical	Preclinical					TRUE		D054078	Mevalonate Kinase Deficiency	OMIM		Periodic fever, menstrual cycle dependent, 614674 (3), Autosomal dominant	https://omim.org/entry/109760									OMIM			neurology, congenital, metabolic	omim/tcga	unsupported target	TRUE	TRUE	TRUE	FALSE	FALSE	FALSE	FALSE
HTR1A-D009437	0.483	HTR1A	D009437	Neuralgia	Phase II		Phase II	TRUE	TRUE	FALSE		FALSE		D003071	Cognition	OTG		Cognitive performance (MTAG) [MTAG]	https://genetics.opentargets.org/study/GCST006570	2018			0.468898	0.78	1	0.78	1	GWAS	0.0169		neurology, signs/symptoms	both	unsupported target	TRUE	TRUE	TRUE	FALSE	FALSE	FALSE	FALSE
HTR1A-D009765	1	HTR1A	D009765	Obesity	Phase I		Phase I	TRUE	FALSE			FALSE		D009765	Obesity	OTG		Body mass index	https://genetics.opentargets.org/study/GCST005951	2015			0.496347	0.79	1	0.79	1	GWAS	0.0155056		metabolic, signs/symptoms	both	genetically supported target	TRUE	TRUE	TRUE	FALSE	FALSE	FALSE	FALSE
HTR1A-D009771	0.565	HTR1A	D009771	Obsessive-Compulsive Disorder	Phase I		Phase I	TRUE	FALSE			FALSE		D012893	Sleep Wake Disorders	OTG		Daytime nap	https://genetics.opentargets.org/study/GCST011494	2021			0.324987	1	1	1	1	GWAS	0.00818319		psychiatry	gwas	unsupported target	TRUE	TRUE	TRUE	FALSE	FALSE	FALSE	FALSE
HTR1A-D010300	0.457	HTR1A	D010300	Parkinson Disease		Phase II	Phase II	TRUE	TRUE			FALSE		D009765	Obesity	OTG		Body mass index	https://genetics.opentargets.org/study/GCST005951	2015			0.496347	0.79	1	0.79	1	GWAS	0.0155056		neurology	both	unsupported target	TRUE	TRUE	TRUE	FALSE	FALSE	FALSE	FALSE
HTR1A-D010523	0.401	HTR1A	D010523	Peripheral Nervous System Diseases	Preclinical		Preclinical	FALSE				FALSE		D012893	Sleep Wake Disorders	OTG		Daytime nap	https://genetics.opentargets.org/study/GCST011494	2021			0.324987	1	1	1	1	GWAS	0.00818319		neurology	both	unsupported target	TRUE	TRUE	TRUE	FALSE	FALSE	FALSE	FALSE
HTR1A-D011595	0.438	HTR1A	D011595	Psychomotor Agitation		Phase III	Phase III	TRUE	TRUE	TRUE		FALSE		D012893	Sleep Wake Disorders	OTG		Daytime nap	https://genetics.opentargets.org/study/GCST011494	2021			0.324987	1	1	1	1	GWAS	0.00818319		neurology, signs/symptoms	omim/tcga	unsupported target	TRUE	TRUE	TRUE	FALSE	FALSE	FALSE	FALSE
HTR1A-D011618	0.582	HTR1A	D011618	Psychotic Disorders		Phase II	Phase II	TRUE	TRUE			FALSE		D012893	Sleep Wake Disorders	OTG		Daytime nap	https://genetics.opentargets.org/study/GCST011494	2021			0.324987	1	1	1	1	GWAS	0.00818319		psychiatry	both	unsupported target	TRUE	TRUE	TRUE	FALSE	FALSE	FALSE	FALSE
HTR1A-D012559	0.602	HTR1A	D012559	Schizophrenia	Launched	Launched	Launched	TRUE	TRUE	TRUE	TRUE	FALSE	2007	D012893	Sleep Wake Disorders	OTG		Daytime nap	https://genetics.opentargets.org/study/GCST011494	2021			0.324987	1	1	1	1	GWAS	0.00818319		psychiatry	both	unsupported target	TRUE	TRUE	TRUE	FALSE	FALSE	FALSE	FALSE
HTR1A-D012735	0.214	HTR1A	D012735	Sexual Dysfunction, Physiological	Phase II		Phase II	TRUE	TRUE	FALSE		FALSE		D009765	Obesity	OTG		Body mass index	https://genetics.opentargets.org/study/GCST005951	2015			0.496347	0.79	1	0.79	1	GWAS	0.0155056		other	gwas	unsupported target	TRUE	TRUE	TRUE	FALSE	FALSE	FALSE	FALSE
HTR1A-D013035	0.476	HTR1A	D013035	Spasm	Phase I		Phase I	TRUE	FALSE			FALSE		D012893	Sleep Wake Disorders	OTG		Daytime nap	https://genetics.opentargets.org/study/GCST011494	2021			0.324987	1	1	1	1	GWAS	0.00818319		neurology, signs/symptoms	both	unsupported target	TRUE	TRUE	TRUE	FALSE	FALSE	FALSE	FALSE
HTR1A-D013313	0.572	HTR1A	D013313	Stress Disorders, Post-Traumatic		Phase III	Phase III	TRUE	TRUE	TRUE		FALSE		D012893	Sleep Wake Disorders	OTG		Daytime nap	https://genetics.opentargets.org/study/GCST011494	2021			0.324987	1	1	1	1	GWAS	0.00818319		psychiatry	gwas	unsupported target	TRUE	TRUE	TRUE	FALSE	FALSE	FALSE	FALSE
HTR1A-D014549	0.459	HTR1A	D014549	Urinary Incontinence	Phase II		Phase II	TRUE	TRUE	FALSE		TRUE		D009765	Obesity	OTG		Body mass index	https://genetics.opentargets.org/study/GCST005951	2015			0.496347	0.79	1	0.79	1	GWAS	0.0155056		signs/symptoms	gwas	unsupported target	TRUE	TRUE	TRUE	FALSE	FALSE	FALSE	FALSE
HTR1A-D015212	0.212	HTR1A	D015212	Inflammatory Bowel Diseases	Preclinical		Preclinical	FALSE				FALSE		D009765	Obesity	OTG		Body mass index	https://genetics.opentargets.org/study/GCST005951	2015			0.496347	0.79	1	0.79	1	GWAS	0.0155056		digestive	both	unsupported target	TRUE	TRUE	TRUE	FALSE	FALSE	FALSE	FALSE
HTR1A-D015518	0.599	HTR1A	D015518	Rett Syndrome		Preclinical	Preclinical					TRUE		D012893	Sleep Wake Disorders	OTG		Daytime nap	https://genetics.opentargets.org/study/GCST011494	2021			0.324987	1	1	1	1	GWAS	0.00818319		neurology, congenital	omim/tcga	unsupported target	TRUE	TRUE	TRUE	FALSE	FALSE	FALSE	FALSE
HTR1A-D020018	0.6	HTR1A	D020018	Sexual Dysfunctions, Psychological	Phase II		Phase II	TRUE	TRUE	FALSE		FALSE		D012893	Sleep Wake Disorders	OTG		Daytime nap	https://genetics.opentargets.org/study/GCST011494	2021			0.324987	1	1	1	1	GWAS	0.00818319		psychiatry	gwas	unsupported target	TRUE	TRUE	TRUE	FALSE	FALSE	FALSE	FALSE
HTR1A-D020754	0.561	HTR1A	D020754	Spinocerebellar Ataxias	Preclinical		Preclinical	FALSE				FALSE		D012893	Sleep Wake Disorders	OTG		Daytime nap	https://genetics.opentargets.org/study/GCST011494	2021			0.324987	1	1	1	1	GWAS	0.00818319		neurology, congenital	omim/tcga	unsupported target	TRUE	TRUE	TRUE	FALSE	FALSE	FALSE	FALSE
HTR1A-D043183	0.223	HTR1A	D043183	Irritable Bowel Syndrome	Phase II		Phase II	TRUE	TRUE	FALSE		FALSE		D009765	Obesity	OTG		Body mass index	https://genetics.opentargets.org/study/GCST005951	2015			0.496347	0.79	1	0.79	1	GWAS	0.0155056		digestive	gwas	unsupported target	TRUE	TRUE	TRUE	FALSE	FALSE	FALSE	FALSE
HTR1A-D050197	0.213	HTR1A	D050197	Atherosclerosis	Preclinical		Preclinical	FALSE				FALSE		D009765	Obesity	OTG		Body mass index	https://genetics.opentargets.org/study/GCST005951	2015			0.496347	0.79	1	0.79	1	GWAS	0.0155056		cardiovascular	both	unsupported target	TRUE	TRUE	TRUE	FALSE	FALSE	FALSE	FALSE
HTR1A-D053201	0.421	HTR1A	D053201	Urinary Bladder, Overactive	Phase II		Phase II	TRUE	TRUE	FALSE		TRUE		D009765	Obesity	OTG		Body mass index	https://genetics.opentargets.org/study/GCST005951	2015			0.496347	0.79	1	0.79	1	GWAS	0.0155056		signs/symptoms	gwas	unsupported target	TRUE	TRUE	TRUE	FALSE	FALSE	FALSE	FALSE
HTR1A-D054990	0.201	HTR1A	D054990	Idiopathic Pulmonary Fibrosis		Phase I	Phase I	TRUE				FALSE		D009765	Obesity	OTG		Body mass index	https://genetics.opentargets.org/study/GCST005951	2015			0.496347	0.79	1	0.79	1	GWAS	0.0155056		respiratory	both	unsupported target	TRUE	TRUE	TRUE	FALSE	FALSE	FALSE	FALSE
HTR1A-D055948	0.442	HTR1A	D055948	Sarcopenia	Phase II		Phase II	TRUE	TRUE	FALSE		FALSE		D012893	Sleep Wake Disorders	OTG		Daytime nap	https://genetics.opentargets.org/study/GCST011494	2021			0.324987	1	1	1	1	GWAS	0.00818319		neurology, signs/symptoms	omim/tcga	unsupported target	TRUE	TRUE	TRUE	FALSE	FALSE	FALSE	FALSE
HTR1A-D065886	0.631	HTR1A	D065886	Neurodevelopmental Disorders	Preclinical		Preclinical	FALSE				FALSE		D012893	Sleep Wake Disorders	OTG		Daytime nap	https://genetics.opentargets.org/study/GCST011494	2021			0.324987	1	1	1	1	GWAS	0.00818319		psychiatry	omim/tcga	unsupported target	TRUE	TRUE	TRUE	FALSE	FALSE	FALSE	FALSE
HTR1B-D001008	0.356	HTR1B	D001008	Anxiety Disorders	Phase III		Phase III	TRUE	TRUE	TRUE	FALSE	FALSE		D007360	Intelligence	OTG		Self-reported math ability	https://genetics.opentargets.org/study/GCST006573	2018			0.147746	0.92	1	0.92	1	GWAS	0.0176		psychiatry	gwas	unsupported target	TRUE	TRUE	TRUE	FALSE	FALSE	FALSE	FALSE
HTR1B-D001289	0.341	HTR1B	D001289	Attention Deficit Disorder with Hyperactivity	Phase II		Phase II	TRUE	TRUE	FALSE		FALSE		D007360	Intelligence	OTG		Self-reported math ability	https://genetics.opentargets.org/study/GCST006573	2018			0.147746	0.92	1	0.92	1	GWAS	0.0176		psychiatry	both	unsupported target	TRUE	TRUE	TRUE	FALSE	FALSE	FALSE	FALSE
HTR1B-D003027	0.183	HTR1B	D003027	Cluster Headache	Phase III		Phase III	TRUE	TRUE	TRUE	FALSE	FALSE		D014718	Vesico-Ureteral Reflux	OTG		Vesicoureteral reflux [recessive, male]	https://genetics.opentargets.org/study/GCST012183_8	2021			0.663647	0.87	1	0.87	1	GWAS		2.74505	neurology	gwas	unsupported target	TRUE	TRUE	TRUE	FALSE	FALSE	FALSE	FALSE
HTR1B-D003863	0.455	HTR1B	D003863	Depression	Phase II		Phase II	TRUE	TRUE	FALSE		FALSE		D007360	Intelligence	OTG		Self-reported math ability	https://genetics.opentargets.org/study/GCST006573	2018			0.147746	0.92	1	0.92	1	GWAS	0.0176		psychiatry	gwas	unsupported target	TRUE	TRUE	TRUE	FALSE	FALSE	FALSE	FALSE
HTR1B-D003865	0.336	HTR1B	D003865	Depressive Disorder, Major	Launched	Launched	Launched	TRUE	TRUE	TRUE	TRUE	FALSE	2015	D007360	Intelligence	OTG		Self-reported math ability	https://genetics.opentargets.org/study/GCST006573	2018			0.147746	0.92	1	0.92	1	GWAS	0.0176		psychiatry	gwas	unsupported target	TRUE	TRUE	TRUE	FALSE	FALSE	FALSE	FALSE
HTR1B-D008881	0.201	HTR1B	D008881	Migraine Disorders	Launched	Launched	Launched	TRUE	TRUE	TRUE	TRUE	FALSE		D014718	Vesico-Ureteral Reflux	OTG		Vesicoureteral reflux [recessive, male]	https://genetics.opentargets.org/study/GCST012183_8	2021			0.663647	0.87	1	0.87	1	GWAS		2.74505	neurology	both	unsupported target	TRUE	TRUE	TRUE	FALSE	FALSE	FALSE	FALSE
HTR1B-D009765	0.199	HTR1B	D009765	Obesity	Preclinical		Preclinical	FALSE				FALSE		D014718	Vesico-Ureteral Reflux	OTG		Vesicoureteral reflux [recessive, male]	https://genetics.opentargets.org/study/GCST012183_8	2021			0.663647	0.87	1	0.87	1	GWAS		2.74505	metabolic, signs/symptoms	both	unsupported target	TRUE	TRUE	TRUE	FALSE	FALSE	FALSE	FALSE
HTR1B-D016491	0.196	HTR1B	D016491	Peripheral Vascular Diseases	Phase II		Phase II	TRUE	TRUE	FALSE		FALSE		D014718	Vesico-Ureteral Reflux	OTG		Vesicoureteral reflux [recessive, male]	https://genetics.opentargets.org/study/GCST012183_8	2021			0.663647	0.87	1	0.87	1	GWAS		2.74505	cardiovascular	both	unsupported target	TRUE	TRUE	TRUE	FALSE	FALSE	FALSE	FALSE
HTR1D-D000544	0.884	HTR1D	D000544	Alzheimer Disease		Preclinical	Preclinical					FALSE		D024801	Tauopathies	OTG		Neurofibrillary tangles (SNP x SNP interaction)	https://genetics.opentargets.org/study/GCST010343	2020			0.90734	0.58	1	0.58	1	GWAS			neurology, psychiatry	both	genetically supported target	TRUE	TRUE	TRUE	FALSE	FALSE	FALSE	FALSE
HTR1D-D001008	0.035	HTR1D	D001008	Anxiety Disorders	Phase III		Phase III	TRUE	TRUE	TRUE	FALSE	FALSE		D001837	Body Weights and Measures	OTG		Sitting height	https://genetics.opentargets.org/study/NEALE2_20015_raw	2018			0.240789	0.62	1	0.62	1	GWAS	0.0792307		psychiatry	gwas	unsupported target	TRUE	TRUE	TRUE	FALSE	FALSE	FALSE	FALSE
HTR1D-D001289	0.033	HTR1D	D001289	Attention Deficit Disorder with Hyperactivity	Phase II		Phase II	TRUE	TRUE	FALSE		FALSE		D001837	Body Weights and Measures	OTG		Sitting height	https://genetics.opentargets.org/study/NEALE2_20015_raw	2018			0.240789	0.62	1	0.62	1	GWAS	0.0792307		psychiatry	both	unsupported target	TRUE	TRUE	TRUE	FALSE	FALSE	FALSE	FALSE
HTR1D-D001714	0.033	HTR1D	D001714	Bipolar Disorder	Phase I		Phase I	TRUE	FALSE			FALSE		D001837	Body Weights and Measures	OTG		Sitting height	https://genetics.opentargets.org/study/NEALE2_20015_raw	2018			0.240789	0.62	1	0.62	1	GWAS	0.0792307		psychiatry	gwas	unsupported target	TRUE	TRUE	TRUE	FALSE	FALSE	FALSE	FALSE
HTR1D-D003027	0.368	HTR1D	D003027	Cluster Headache		Preclinical	Preclinical					FALSE		D024801	Tauopathies	OTG		Neurofibrillary tangles (SNP x SNP interaction)	https://genetics.opentargets.org/study/GCST010343	2020			0.90734	0.58	1	0.58	1	GWAS			neurology	gwas	unsupported target	TRUE	TRUE	TRUE	FALSE	FALSE	FALSE	FALSE
HTR1D-D003863	0.036	HTR1D	D003863	Depression	Phase II		Phase II	TRUE	TRUE	FALSE		FALSE		D001837	Body Weights and Measures	OTG		Sitting height	https://genetics.opentargets.org/study/NEALE2_20015_raw	2018			0.240789	0.62	1	0.62	1	GWAS	0.0792307		psychiatry	gwas	unsupported target	TRUE	TRUE	TRUE	FALSE	FALSE	FALSE	FALSE
HTR1D-D003865	0.033	HTR1D	D003865	Depressive Disorder, Major	Launched	Launched	Launched	TRUE	TRUE	TRUE	TRUE	FALSE	2015	D001837	Body Weights and Measures	OTG		Sitting height	https://genetics.opentargets.org/study/NEALE2_20015_raw	2018			0.240789	0.62	1	0.62	1	GWAS	0.0792307		psychiatry	gwas	unsupported target	TRUE	TRUE	TRUE	FALSE	FALSE	FALSE	FALSE
HTR1D-D003924	0.224	HTR1D	D003924	Diabetes Mellitus, Type 2	Preclinical		Preclinical	FALSE				FALSE		D024801	Tauopathies	OTG		Neurofibrillary tangles (SNP x SNP interaction)	https://genetics.opentargets.org/study/GCST010343	2020			0.90734	0.58	1	0.58	1	GWAS			metabolic, endocrine	both	unsupported target	TRUE	TRUE	TRUE	FALSE	FALSE	FALSE	FALSE
HTR1D-D005356	0.375	HTR1D	D005356	Fibromyalgia	Preclinical		Preclinical	FALSE				FALSE		D024801	Tauopathies	OTG		Neurofibrillary tangles (SNP x SNP interaction)	https://genetics.opentargets.org/study/GCST010343	2020			0.90734	0.58	1	0.58	1	GWAS			musculoskeletal, neurology	gwas	unsupported target	TRUE	TRUE	TRUE	FALSE	FALSE	FALSE	FALSE
HTR1D-D005901	0.212	HTR1D	D005901	Glaucoma	Phase II		Phase II	TRUE	TRUE	FALSE		FALSE		D024801	Tauopathies	OTG		Neurofibrillary tangles (SNP x SNP interaction)	https://genetics.opentargets.org/study/GCST010343	2020			0.90734	0.58	1	0.58	1	GWAS			ophthalmology	both	unsupported target	TRUE	TRUE	TRUE	FALSE	FALSE	FALSE	FALSE
HTR1D-D006261	0.402	HTR1D	D006261	Headache	Phase II		Phase II	TRUE	TRUE	FALSE		FALSE		D024801	Tauopathies	OTG		Neurofibrillary tangles (SNP x SNP interaction)	https://genetics.opentargets.org/study/GCST010343	2020			0.90734	0.58	1	0.58	1	GWAS			signs/symptoms	gwas	unsupported target	TRUE	TRUE	TRUE	FALSE	FALSE	FALSE	FALSE
HTR1D-D007319	0.369	HTR1D	D007319	Sleep Initiation and Maintenance Disorders	Phase II		Phase II	TRUE	TRUE	FALSE		FALSE		D024801	Tauopathies	OTG		Neurofibrillary tangles (SNP x SNP interaction)	https://genetics.opentargets.org/study/GCST010343	2020			0.90734	0.58	1	0.58	1	GWAS			neurology, psychiatry	both	unsupported target	TRUE	TRUE	TRUE	FALSE	FALSE	FALSE	FALSE
HTR1D-D008881	0.413	HTR1D	D008881	Migraine Disorders	Launched	Launched	Launched	TRUE	TRUE	TRUE	TRUE	FALSE		D024801	Tauopathies	OTG		Neurofibrillary tangles (SNP x SNP interaction)	https://genetics.opentargets.org/study/GCST010343	2020			0.90734	0.58	1	0.58	1	GWAS			neurology	both	unsupported target	TRUE	TRUE	TRUE	FALSE	FALSE	FALSE	FALSE
HTR1D-D012559	0.035	HTR1D	D012559	Schizophrenia	Phase I		Phase I	TRUE	FALSE			FALSE		D001837	Body Weights and Measures	OTG		Sitting height	https://genetics.opentargets.org/study/NEALE2_20015_raw	2018			0.240789	0.62	1	0.62	1	GWAS	0.0792307		psychiatry	both	unsupported target	TRUE	TRUE	TRUE	FALSE	FALSE	FALSE	FALSE
HTR1D-D043183	0.224	HTR1D	D043183	Irritable Bowel Syndrome	Preclinical		Preclinical	FALSE				FALSE		D024801	Tauopathies	OTG		Neurofibrillary tangles (SNP x SNP interaction)	https://genetics.opentargets.org/study/GCST010343	2020			0.90734	0.58	1	0.58	1	GWAS			digestive	gwas	unsupported target	TRUE	TRUE	TRUE	FALSE	FALSE	FALSE	FALSE
HTR1F-D008881	0.372	HTR1F	D008881	Migraine Disorders	Launched	Launched	Launched	TRUE	TRUE	TRUE	TRUE	FALSE	2020	D007319	Sleep Initiation and Maintenance Disorders	OTG		Insomnia	https://genetics.opentargets.org/study/GCST007988	2019			0.235765	0.8	1	0.8	1	GWAS		1.042	neurology	both	unsupported target	TRUE	TRUE	TRUE	FALSE	FALSE	FALSE	FALSE
HTR1F-D009765	1	HTR1F	D009765	Obesity	Preclinical		Preclinical	FALSE				FALSE		D009765	Obesity	OTG		Body mass index	https://genetics.opentargets.org/study/GCST009001	2018			0.289361	0.54	1	0.54	1	GWAS	0.014		metabolic, signs/symptoms	both	genetically supported target	TRUE	TRUE	TRUE	FALSE	FALSE	FALSE	FALSE
HTR1F-D011618	0.544	HTR1F	D011618	Psychotic Disorders	Preclinical		Preclinical	FALSE				FALSE		D007319	Sleep Initiation and Maintenance Disorders	OTG		Insomnia	https://genetics.opentargets.org/study/GCST007988	2019			0.235765	0.8	1	0.8	1	GWAS		1.042	psychiatry	both	unsupported target	TRUE	TRUE	TRUE	FALSE	FALSE	FALSE	FALSE
HTR2A-D000072861	0.032	HTR2A	D000072861	Phobia, Social		Phase I	Phase I	TRUE				FALSE		D015415	Biomarkers	OTG		Blood protein levels [EA, S-formylglutathione hydrolase]	https://genetics.opentargets.org/study/GCST004365_253	2017			0.498312	0.67	1	0.67	1	GWAS	0.3453		psychiatry	gwas	unsupported target	TRUE	TRUE	TRUE	FALSE	FALSE	FALSE	FALSE
HTR2A-D000086382	0	HTR2A	D000086382	COVID-19		Phase II	Phase II	TRUE	TRUE			FALSE		D001827	Body Height	OTG		Height	https://genetics.opentargets.org/study/GCST007841	2018			0.37947	0.67	1	0.67	1	GWAS			infection, respiratory	gwas	unsupported target	TRUE	TRUE	TRUE	FALSE	FALSE	FALSE	FALSE
HTR2A-D000437	0.198	HTR2A	D000437	Alcoholism		Preclinical	Preclinical					FALSE		D012600	Scoliosis	OTG		Adolescent idiopathic scoliosis	https://genetics.opentargets.org/study/GCST006287	2018			0.208031	0.61	1	0.61	1	GWAS			psychiatry	gwas	unsupported target	TRUE	TRUE	TRUE	FALSE	FALSE	FALSE	FALSE
HTR2A-D000544	0.204	HTR2A	D000544	Alzheimer Disease		Phase III	Phase III	TRUE	TRUE	TRUE		FALSE		D012600	Scoliosis	OTG		Adolescent idiopathic scoliosis	https://genetics.opentargets.org/study/GCST006287	2018			0.208031	0.61	1	0.61	1	GWAS			neurology, psychiatry	both	unsupported target	TRUE	TRUE	TRUE	FALSE	FALSE	FALSE	FALSE
HTR2A-D001008	0.035	HTR2A	D001008	Anxiety Disorders		Phase I	Phase I	TRUE				FALSE		D001837	Body Weights and Measures	OTG		Sitting height	https://genetics.opentargets.org/study/NEALE2_20015_raw	2018			0.337843	0.83	1	0.83	1	GWAS	0.0585701		psychiatry	gwas	unsupported target	TRUE	TRUE	TRUE	FALSE	FALSE	FALSE	FALSE
HTR2A-D001289	0.034	HTR2A	D001289	Attention Deficit Disorder with Hyperactivity		Phase II	Phase II	TRUE	TRUE			FALSE		D015415	Biomarkers	OTG		Blood protein levels [EA, S-formylglutathione hydrolase]	https://genetics.opentargets.org/study/GCST004365_253	2017			0.498312	0.67	1	0.67	1	GWAS	0.3453		psychiatry	both	unsupported target	TRUE	TRUE	TRUE	FALSE	FALSE	FALSE	FALSE
HTR2A-D001321	0.033	HTR2A	D001321	Autistic Disorder		Phase I	Phase I	TRUE				TRUE		D001837	Body Weights and Measures	OTG		Sitting height	https://genetics.opentargets.org/study/NEALE2_20015_raw	2018			0.337843	0.83	1	0.83	1	GWAS	0.0585701		psychiatry	both	unsupported target	TRUE	TRUE	TRUE	FALSE	FALSE	FALSE	FALSE
HTR2A-D001714	0.034	HTR2A	D001714	Bipolar Disorder	Launched	Launched	Launched	TRUE	TRUE	TRUE	TRUE	FALSE		D015415	Biomarkers	OTG		Blood protein levels [EA, S-formylglutathione hydrolase]	https://genetics.opentargets.org/study/GCST004365_253	2017			0.498312	0.67	1	0.67	1	GWAS	0.3453		psychiatry	gwas	unsupported target	TRUE	TRUE	TRUE	FALSE	FALSE	FALSE	FALSE
HTR2A-D001883	0.033	HTR2A	D001883	Borderline Personality Disorder	Phase III		Phase III	TRUE	TRUE	TRUE	FALSE	FALSE		D015415	Biomarkers	OTG		Blood protein levels [EA, S-formylglutathione hydrolase]	https://genetics.opentargets.org/study/GCST004365_253	2017			0.498312	0.67	1	0.67	1	GWAS	0.3453		psychiatry	gwas	unsupported target	TRUE	TRUE	TRUE	FALSE	FALSE	FALSE	FALSE
HTR2A-D002289	0.193	HTR2A	D002289	Carcinoma, Non-Small-Cell Lung	Phase II		Phase II	TRUE	TRUE	FALSE		FALSE		D012600	Scoliosis	OTG		Adolescent idiopathic scoliosis	https://genetics.opentargets.org/study/GCST006287	2018			0.208031	0.61	1	0.61	1	GWAS			oncology	both	unsupported target	TRUE	TRUE	TRUE	FALSE	FALSE	FALSE	FALSE
HTR2A-D002318	0.239	HTR2A	D002318	Cardiovascular Diseases	Preclinical		Preclinical	FALSE				FALSE		D012600	Scoliosis	OTG		Adolescent idiopathic scoliosis	https://genetics.opentargets.org/study/GCST006287	2018			0.208031	0.61	1	0.61	1	GWAS			cardiovascular	gwas	unsupported target	TRUE	TRUE	TRUE	FALSE	FALSE	FALSE	FALSE
HTR2A-D002545	0.198	HTR2A	D002545	Brain Ischemia		Preclinical	Preclinical					TRUE		D012600	Scoliosis	OTG		Adolescent idiopathic scoliosis	https://genetics.opentargets.org/study/GCST006287	2018			0.208031	0.61	1	0.61	1	GWAS			neurology, cardiovascular	omim/tcga	unsupported target	TRUE	TRUE	TRUE	FALSE	FALSE	FALSE	FALSE
HTR2A-D003027	0.187	HTR2A	D003027	Cluster Headache		Phase II	Phase II	TRUE	TRUE			FALSE		D012600	Scoliosis	OTG		Adolescent idiopathic scoliosis	https://genetics.opentargets.org/study/GCST006287	2018			0.208031	0.61	1	0.61	1	GWAS			neurology	gwas	unsupported target	TRUE	TRUE	TRUE	FALSE	FALSE	FALSE	FALSE
HTR2A-D003704	0.208	HTR2A	D003704	Dementia		Preclinical	Preclinical					FALSE		D012600	Scoliosis	OTG		Adolescent idiopathic scoliosis	https://genetics.opentargets.org/study/GCST006287	2018			0.208031	0.61	1	0.61	1	GWAS			neurology, psychiatry	both	unsupported target	TRUE	TRUE	TRUE	FALSE	FALSE	FALSE	FALSE
HTR2A-D003863	0.037	HTR2A	D003863	Depression		Phase II	Phase II	TRUE	TRUE			FALSE		D015415	Biomarkers	OTG		Blood protein levels [EA, S-formylglutathione hydrolase]	https://genetics.opentargets.org/study/GCST004365_253	2017			0.498312	0.67	1	0.67	1	GWAS	0.3453		psychiatry	gwas	unsupported target	TRUE	TRUE	TRUE	FALSE	FALSE	FALSE	FALSE
HTR2A-D003865	0.033	HTR2A	D003865	Depressive Disorder, Major	Launched	Launched	Launched	TRUE	TRUE	TRUE	TRUE	FALSE	2015	D001837	Body Weights and Measures	OTG		Sitting height	https://genetics.opentargets.org/study/NEALE2_20015_raw	2018			0.337843	0.83	1	0.83	1	GWAS	0.0585701		psychiatry	gwas	unsupported target	TRUE	TRUE	TRUE	FALSE	FALSE	FALSE	FALSE
HTR2A-D005128	0.229	HTR2A	D005128	Eye Diseases	Preclinical		Preclinical	FALSE				FALSE		D012600	Scoliosis	OTG		Adolescent idiopathic scoliosis	https://genetics.opentargets.org/study/GCST006287	2018			0.208031	0.61	1	0.61	1	GWAS			ophthalmology	gwas	unsupported target	TRUE	TRUE	TRUE	FALSE	FALSE	FALSE	FALSE
HTR2A-D005356	0.332	HTR2A	D005356	Fibromyalgia		Phase III	Phase III	TRUE	TRUE	TRUE		FALSE		D012600	Scoliosis	OTG		Adolescent idiopathic scoliosis	https://genetics.opentargets.org/study/GCST006287	2018			0.208031	0.61	1	0.61	1	GWAS			musculoskeletal, neurology	gwas	unsupported target	TRUE	TRUE	TRUE	FALSE	FALSE	FALSE	FALSE
HTR2A-D005600	0.291	HTR2A	D005600	Fragile X Syndrome		Preclinical	Preclinical					TRUE		D020083	Acquired Hyperostosis Syndrome	OTG		SAPHO syndrome	https://genetics.opentargets.org/study/GCST012256	2021			0.453015	0.83	1	0.83	1	GWAS			neurology, congenital	omim/tcga	unsupported target	TRUE	TRUE	TRUE	FALSE	FALSE	FALSE	FALSE
HTR2A-D005879	0.304	HTR2A	D005879	Tourette Syndrome	Phase III		Phase III	TRUE	TRUE	TRUE	FALSE	FALSE		D020083	Acquired Hyperostosis Syndrome	OTG		SAPHO syndrome	https://genetics.opentargets.org/study/GCST012256	2021			0.453015	0.83	1	0.83	1	GWAS			neurology, congenital, psychiatry	omim/tcga	unsupported target	TRUE	TRUE	TRUE	FALSE	FALSE	FALSE	FALSE
HTR2A-D005901	0.2	HTR2A	D005901	Glaucoma	Phase II		Phase II	TRUE	TRUE	FALSE		FALSE		D012600	Scoliosis	OTG		Adolescent idiopathic scoliosis	https://genetics.opentargets.org/study/GCST006287	2018			0.208031	0.61	1	0.61	1	GWAS			ophthalmology	both	unsupported target	TRUE	TRUE	TRUE	FALSE	FALSE	FALSE	FALSE
HTR2A-D006261	0.201	HTR2A	D006261	Headache		Phase I	Phase I	TRUE				FALSE		D012600	Scoliosis	OTG		Adolescent idiopathic scoliosis	https://genetics.opentargets.org/study/GCST006287	2018			0.208031	0.61	1	0.61	1	GWAS			signs/symptoms	gwas	unsupported target	TRUE	TRUE	TRUE	FALSE	FALSE	FALSE	FALSE
HTR2A-D006976	0.194	HTR2A	D006976	Hypertension, Pulmonary		Phase I	Phase I	TRUE				FALSE		D012600	Scoliosis	OTG		Adolescent idiopathic scoliosis	https://genetics.opentargets.org/study/GCST006287	2018			0.208031	0.61	1	0.61	1	GWAS			respiratory, cardiovascular	omim/tcga	unsupported target	TRUE	TRUE	TRUE	FALSE	FALSE	FALSE	FALSE
HTR2A-D007249	0.21	HTR2A	D007249	Inflammation		Preclinical	Preclinical					FALSE		D012600	Scoliosis	OTG		Adolescent idiopathic scoliosis	https://genetics.opentargets.org/study/GCST006287	2018			0.208031	0.61	1	0.61	1	GWAS			signs/symptoms	gwas	unsupported target	TRUE	TRUE	TRUE	FALSE	FALSE	FALSE	FALSE
HTR2A-D007319	0.187	HTR2A	D007319	Sleep Initiation and Maintenance Disorders		Phase II	Phase II	TRUE	TRUE			FALSE		D012600	Scoliosis	OTG		Adolescent idiopathic scoliosis	https://genetics.opentargets.org/study/GCST006287	2018			0.208031	0.61	1	0.61	1	GWAS			neurology, psychiatry	both	unsupported target	TRUE	TRUE	TRUE	FALSE	FALSE	FALSE	FALSE
HTR2A-D008593	0.496	HTR2A	D008593	Menopause	Phase II		Phase II	TRUE	TRUE	FALSE		FALSE		D001827	Body Height	OTG		Height	https://genetics.opentargets.org/study/GCST007841	2018			0.37947	0.67	1	0.67	1	GWAS			other	gwas	unsupported target	TRUE	TRUE	TRUE	FALSE	FALSE	FALSE	FALSE
HTR2A-D008881	0.206	HTR2A	D008881	Migraine Disorders		Preclinical	Preclinical					FALSE		D012600	Scoliosis	OTG		Adolescent idiopathic scoliosis	https://genetics.opentargets.org/study/GCST006287	2018			0.208031	0.61	1	0.61	1	GWAS			neurology	both	unsupported target	TRUE	TRUE	TRUE	FALSE	FALSE	FALSE	FALSE
HTR2A-D009369	0.236	HTR2A	D009369	Neoplasms		Preclinical	Preclinical					FALSE		D012600	Scoliosis	OTG		Adolescent idiopathic scoliosis	https://genetics.opentargets.org/study/GCST006287	2018			0.208031	0.61	1	0.61	1	GWAS			oncology	gwas	unsupported target	TRUE	TRUE	TRUE	FALSE	FALSE	FALSE	FALSE
HTR2A-D009437	0.194	HTR2A	D009437	Neuralgia	Preclinical		Preclinical	FALSE				FALSE		D012600	Scoliosis	OTG		Adolescent idiopathic scoliosis	https://genetics.opentargets.org/study/GCST006287	2018			0.208031	0.61	1	0.61	1	GWAS			neurology, signs/symptoms	both	unsupported target	TRUE	TRUE	TRUE	FALSE	FALSE	FALSE	FALSE
HTR2A-D009765	0.733	HTR2A	D009765	Obesity	Phase I		Phase I	TRUE	FALSE			FALSE		D001837	Body Weights and Measures	OTG		Sitting height	https://genetics.opentargets.org/study/NEALE2_20015_raw	2018			0.337843	0.83	1	0.83	1	GWAS	0.0585701		metabolic, signs/symptoms	both	unsupported target	TRUE	TRUE	TRUE	FALSE	FALSE	FALSE	FALSE
HTR2A-D010003	0.419	HTR2A	D010003	Osteoarthritis	Preclinical		Preclinical	FALSE				FALSE		D012600	Scoliosis	OTG		Adolescent idiopathic scoliosis	https://genetics.opentargets.org/study/GCST006287	2018			0.208031	0.61	1	0.61	1	GWAS			musculoskeletal	both	unsupported target	TRUE	TRUE	TRUE	FALSE	FALSE	FALSE	FALSE
HTR2A-D010190	0.196	HTR2A	D010190	Pancreatic Neoplasms	Preclinical		Preclinical	FALSE				FALSE		D012600	Scoliosis	OTG		Adolescent idiopathic scoliosis	https://genetics.opentargets.org/study/GCST006287	2018			0.208031	0.61	1	0.61	1	GWAS			oncology	gwas	unsupported target	TRUE	TRUE	TRUE	FALSE	FALSE	FALSE	FALSE
HTR2A-D010195	0.2	HTR2A	D010195	Pancreatitis	Preclinical		Preclinical	FALSE				FALSE		D012600	Scoliosis	OTG		Adolescent idiopathic scoliosis	https://genetics.opentargets.org/study/GCST006287	2018			0.208031	0.61	1	0.61	1	GWAS			digestive	both	unsupported target	TRUE	TRUE	TRUE	FALSE	FALSE	FALSE	FALSE
HTR2A-D010300	0.203	HTR2A	D010300	Parkinson Disease		Preclinical	Preclinical					FALSE		D012600	Scoliosis	OTG		Adolescent idiopathic scoliosis	https://genetics.opentargets.org/study/GCST006287	2018			0.208031	0.61	1	0.61	1	GWAS			neurology	both	unsupported target	TRUE	TRUE	TRUE	FALSE	FALSE	FALSE	FALSE
HTR2A-D011471	0.196	HTR2A	D011471	Prostatic Neoplasms	Preclinical		Preclinical	FALSE				FALSE		D012600	Scoliosis	OTG		Adolescent idiopathic scoliosis	https://genetics.opentargets.org/study/GCST006287	2018			0.208031	0.61	1	0.61	1	GWAS			oncology	both	unsupported target	TRUE	TRUE	TRUE	FALSE	FALSE	FALSE	FALSE
HTR2A-D011595	0.18	HTR2A	D011595	Psychomotor Agitation		Phase III	Phase III	TRUE	TRUE	TRUE		FALSE		D012600	Scoliosis	OTG		Adolescent idiopathic scoliosis	https://genetics.opentargets.org/study/GCST006287	2018			0.208031	0.61	1	0.61	1	GWAS			neurology, signs/symptoms	omim/tcga	unsupported target	TRUE	TRUE	TRUE	FALSE	FALSE	FALSE	FALSE
HTR2A-D011618	0.034	HTR2A	D011618	Psychotic Disorders	Launched	Launched	Launched	TRUE	TRUE	TRUE	TRUE	FALSE	2010	D001837	Body Weights and Measures	OTG		Sitting height	https://genetics.opentargets.org/study/NEALE2_20015_raw	2018			0.337843	0.83	1	0.83	1	GWAS	0.0585701		psychiatry	both	unsupported target	TRUE	TRUE	TRUE	FALSE	FALSE	FALSE	FALSE
HTR2A-D012559	0.036	HTR2A	D012559	Schizophrenia	Launched	Launched	Launched	TRUE	TRUE	TRUE	TRUE	FALSE	2020	D015415	Biomarkers	OTG		Blood protein levels [EA, S-formylglutathione hydrolase]	https://genetics.opentargets.org/study/GCST004365_253	2017			0.498312	0.67	1	0.67	1	GWAS	0.3453		psychiatry	both	unsupported target	TRUE	TRUE	TRUE	FALSE	FALSE	FALSE	FALSE
HTR2A-D012595	0.195	HTR2A	D012595	Scleroderma, Systemic		Phase II	Phase II	TRUE	TRUE			FALSE		D012600	Scoliosis	OTG		Adolescent idiopathic scoliosis	https://genetics.opentargets.org/study/GCST006287	2018			0.208031	0.61	1	0.61	1	GWAS			dermatology	gwas	unsupported target	TRUE	TRUE	TRUE	FALSE	FALSE	FALSE	FALSE
HTR2A-D012893	0.2	HTR2A	D012893	Sleep Wake Disorders	Phase I		Phase I	TRUE	FALSE			FALSE		D012600	Scoliosis	OTG		Adolescent idiopathic scoliosis	https://genetics.opentargets.org/study/GCST006287	2018			0.208031	0.61	1	0.61	1	GWAS			neurology, signs/symptoms, psychiatry	both	unsupported target	TRUE	TRUE	TRUE	FALSE	FALSE	FALSE	FALSE
HTR2A-D013313	0.033	HTR2A	D013313	Stress Disorders, Post-Traumatic		Phase III	Phase III	TRUE	TRUE	TRUE		FALSE		D001837	Body Weights and Measures	OTG		Sitting height	https://genetics.opentargets.org/study/NEALE2_20015_raw	2018			0.337843	0.83	1	0.83	1	GWAS	0.0585701		psychiatry	gwas	unsupported target	TRUE	TRUE	TRUE	FALSE	FALSE	FALSE	FALSE
HTR2A-D013927	0.204	HTR2A	D013927	Thrombosis		Phase I	Phase I	TRUE				FALSE		D012600	Scoliosis	OTG		Adolescent idiopathic scoliosis	https://genetics.opentargets.org/study/GCST006287	2018			0.208031	0.61	1	0.61	1	GWAS			cardiovascular	both	unsupported target	TRUE	TRUE	TRUE	FALSE	FALSE	FALSE	FALSE
HTR2A-D014029	0.186	HTR2A	D014029	Tobacco Use Disorder		Preclinical	Preclinical					FALSE		D012600	Scoliosis	OTG		Adolescent idiopathic scoliosis	https://genetics.opentargets.org/study/GCST006287	2018			0.208031	0.61	1	0.61	1	GWAS			psychiatry	gwas	unsupported target	TRUE	TRUE	TRUE	FALSE	FALSE	FALSE	FALSE
HTR2A-D016491	0.201	HTR2A	D016491	Peripheral Vascular Diseases	Phase II		Phase II	TRUE	TRUE	FALSE		FALSE		D012600	Scoliosis	OTG		Adolescent idiopathic scoliosis	https://genetics.opentargets.org/study/GCST006287	2018			0.208031	0.61	1	0.61	1	GWAS			cardiovascular	both	unsupported target	TRUE	TRUE	TRUE	FALSE	FALSE	FALSE	FALSE
HTR2A-D018805	0.203	HTR2A	D018805	Sepsis		Preclinical	Preclinical					FALSE		D012600	Scoliosis	OTG		Adolescent idiopathic scoliosis	https://genetics.opentargets.org/study/GCST006287	2018			0.208031	0.61	1	0.61	1	GWAS			infection, signs/symptoms	gwas	unsupported target	TRUE	TRUE	TRUE	FALSE	FALSE	FALSE	FALSE
HTR2A-D019966	0.205	HTR2A	D019966	Substance-Related Disorders		Phase I	Phase I	TRUE				FALSE		D012600	Scoliosis	OTG		Adolescent idiopathic scoliosis	https://genetics.opentargets.org/study/GCST006287	2018			0.208031	0.61	1	0.61	1	GWAS			psychiatry	gwas	unsupported target	TRUE	TRUE	TRUE	FALSE	FALSE	FALSE	FALSE
HTR2A-D020521	0.205	HTR2A	D020521	Stroke		Preclinical	Preclinical					TRUE		D012600	Scoliosis	OTG		Adolescent idiopathic scoliosis	https://genetics.opentargets.org/study/GCST006287	2018			0.208031	0.61	1	0.61	1	GWAS			neurology, cardiovascular	gwas	unsupported target	TRUE	TRUE	TRUE	FALSE	FALSE	FALSE	FALSE
HTR2A-D020820	0.226	HTR2A	D020820	Dyskinesias	Preclinical		Preclinical	FALSE				FALSE		D012600	Scoliosis	OTG		Adolescent idiopathic scoliosis	https://genetics.opentargets.org/study/GCST006287	2018			0.208031	0.61	1	0.61	1	GWAS			neurology, signs/symptoms	omim/tcga	unsupported target	TRUE	TRUE	TRUE	FALSE	FALSE	FALSE	FALSE
HTR2A-D020961	0.185	HTR2A	D020961	Lewy Body Disease	Phase II		Phase II	TRUE	TRUE	FALSE		FALSE		D012600	Scoliosis	OTG		Adolescent idiopathic scoliosis	https://genetics.opentargets.org/study/GCST006287	2018			0.208031	0.61	1	0.61	1	GWAS			neurology, psychiatry	both	unsupported target	TRUE	TRUE	TRUE	FALSE	FALSE	FALSE	FALSE
HTR2A-D045743	0.183	HTR2A	D045743	Scleroderma, Diffuse		Phase II	Phase II	TRUE	TRUE			FALSE		D012600	Scoliosis	OTG		Adolescent idiopathic scoliosis	https://genetics.opentargets.org/study/GCST006287	2018			0.208031	0.61	1	0.61	1	GWAS			dermatology	gwas	unsupported target	TRUE	TRUE	TRUE	FALSE	FALSE	FALSE	FALSE
HTR2A-D045745	0.194	HTR2A	D045745	Scleroderma, Limited		Phase II	Phase II	TRUE	TRUE			FALSE		D012600	Scoliosis	OTG		Adolescent idiopathic scoliosis	https://genetics.opentargets.org/study/GCST006287	2018			0.208031	0.61	1	0.61	1	GWAS			dermatology	gwas	unsupported target	TRUE	TRUE	TRUE	FALSE	FALSE	FALSE	FALSE
HTR2A-D050197	0.201	HTR2A	D050197	Atherosclerosis	Phase I		Phase I	TRUE	FALSE			FALSE		D012600	Scoliosis	OTG		Adolescent idiopathic scoliosis	https://genetics.opentargets.org/study/GCST006287	2018			0.208031	0.61	1	0.61	1	GWAS			cardiovascular	both	unsupported target	TRUE	TRUE	TRUE	FALSE	FALSE	FALSE	FALSE
HTR2A-D054990	0.191	HTR2A	D054990	Idiopathic Pulmonary Fibrosis		Phase I	Phase I	TRUE				FALSE		D012600	Scoliosis	OTG		Adolescent idiopathic scoliosis	https://genetics.opentargets.org/study/GCST006287	2018			0.208031	0.61	1	0.61	1	GWAS			respiratory	both	unsupported target	TRUE	TRUE	TRUE	FALSE	FALSE	FALSE	FALSE
HTR2B-D000544	0	HTR2B	D000544	Alzheimer Disease		Preclinical	Preclinical					FALSE																			neurology, psychiatry	both	unsupported target	TRUE	TRUE	TRUE	FALSE	FALSE	FALSE	FALSE
HTR2B-D001008	0	HTR2B	D001008	Anxiety Disorders	Preclinical		Preclinical	FALSE				FALSE																			psychiatry	gwas	unsupported target	TRUE	TRUE	TRUE	FALSE	FALSE	FALSE	FALSE
HTR2B-D001249	0	HTR2B	D001249	Asthma	Preclinical		Preclinical	FALSE				FALSE																			respiratory, immune	both	unsupported target	TRUE	TRUE	TRUE	FALSE	FALSE	FALSE	FALSE
HTR2B-D001289	0	HTR2B	D001289	Attention Deficit Disorder with Hyperactivity		Phase I	Phase I	TRUE				FALSE																			psychiatry	both	unsupported target	TRUE	TRUE	TRUE	FALSE	FALSE	FALSE	FALSE
HTR2B-D001321	0	HTR2B	D001321	Autistic Disorder	Phase I		Phase I	TRUE	FALSE			FALSE																			psychiatry	both	unsupported target	TRUE	TRUE	TRUE	FALSE	FALSE	FALSE	FALSE
HTR2B-D001714	0	HTR2B	D001714	Bipolar Disorder		Phase I	Phase I	TRUE				FALSE																			psychiatry	gwas	unsupported target	TRUE	TRUE	TRUE	FALSE	FALSE	FALSE	FALSE
HTR2B-D003863	0	HTR2B	D003863	Depression	Phase II		Phase II	TRUE	TRUE	FALSE		FALSE																			psychiatry	gwas	unsupported target	TRUE	TRUE	TRUE	FALSE	FALSE	FALSE	FALSE
HTR2B-D003865	0	HTR2B	D003865	Depressive Disorder, Major		Phase I	Phase I	TRUE				FALSE																			psychiatry	gwas	unsupported target	TRUE	TRUE	TRUE	FALSE	FALSE	FALSE	FALSE
HTR2B-D003876	0	HTR2B	D003876	Dermatitis, Atopic	Phase II		Phase II	TRUE	TRUE	FALSE		FALSE																			congenital, dermatology, immune	gwas	unsupported target	TRUE	TRUE	TRUE	FALSE	FALSE	FALSE	FALSE
HTR2B-D003924	0	HTR2B	D003924	Diabetes Mellitus, Type 2	Preclinical		Preclinical	FALSE				FALSE																			metabolic, endocrine	both	unsupported target	TRUE	TRUE	TRUE	FALSE	FALSE	FALSE	FALSE
HTR2B-D005356	0	HTR2B	D005356	Fibromyalgia	Phase II		Phase II	TRUE	TRUE	FALSE		FALSE																			musculoskeletal, neurology	gwas	unsupported target	TRUE	TRUE	TRUE	FALSE	FALSE	FALSE	FALSE
HTR2B-D005879	0	HTR2B	D005879	Tourette Syndrome	Phase I		Phase I	TRUE	FALSE			FALSE																			neurology, congenital, psychiatry	omim/tcga	unsupported target	TRUE	TRUE	TRUE	FALSE	FALSE	FALSE	FALSE
HTR2B-D005901	0	HTR2B	D005901	Glaucoma	Phase II		Phase II	TRUE	TRUE	FALSE		FALSE																			ophthalmology	both	unsupported target	TRUE	TRUE	TRUE	FALSE	FALSE	FALSE	FALSE
HTR2B-D006333	0	HTR2B	D006333	Heart Failure	Preclinical		Preclinical	FALSE				FALSE																			cardiovascular	both	unsupported target	TRUE	TRUE	TRUE	FALSE	FALSE	FALSE	FALSE
HTR2B-D006976	0	HTR2B	D006976	Hypertension, Pulmonary		Phase I	Phase I	TRUE				TRUE																			respiratory, cardiovascular	omim/tcga	unsupported target	TRUE	TRUE	TRUE	FALSE	FALSE	FALSE	FALSE
HTR2B-D007319	0	HTR2B	D007319	Sleep Initiation and Maintenance Disorders	Phase II		Phase II	TRUE	TRUE	FALSE		FALSE																			neurology, psychiatry	both	unsupported target	TRUE	TRUE	TRUE	FALSE	FALSE	FALSE	FALSE
HTR2B-D008881	0	HTR2B	D008881	Migraine Disorders	Phase I		Phase I	TRUE	FALSE			FALSE																			neurology	both	unsupported target	TRUE	TRUE	TRUE	FALSE	FALSE	FALSE	FALSE
HTR2B-D009765	0	HTR2B	D009765	Obesity	Phase II		Phase II	TRUE	TRUE	FALSE		FALSE																			metabolic, signs/symptoms	both	unsupported target	TRUE	TRUE	TRUE	FALSE	FALSE	FALSE	FALSE
HTR2B-D011471	0	HTR2B	D011471	Prostatic Neoplasms	Preclinical		Preclinical	FALSE				FALSE																			oncology	both	unsupported target	TRUE	TRUE	TRUE	FALSE	FALSE	FALSE	FALSE
HTR2B-D011618	0	HTR2B	D011618	Psychotic Disorders		Phase II	Phase II	TRUE	TRUE			FALSE																			psychiatry	both	unsupported target	TRUE	TRUE	TRUE	FALSE	FALSE	FALSE	FALSE
HTR2B-D012559	0	HTR2B	D012559	Schizophrenia		Phase III	Phase III	TRUE	TRUE	TRUE		FALSE																			psychiatry	both	unsupported target	TRUE	TRUE	TRUE	FALSE	FALSE	FALSE	FALSE
HTR2B-D012595	0	HTR2B	D012595	Scleroderma, Systemic		Phase I	Phase I	TRUE				FALSE																			dermatology	gwas	unsupported target	TRUE	TRUE	TRUE	FALSE	FALSE	FALSE	FALSE
HTR2B-D015212	0	HTR2B	D015212	Inflammatory Bowel Diseases	Phase II		Phase II	TRUE	TRUE	FALSE		TRUE																			digestive	both	unsupported target	TRUE	TRUE	TRUE	FALSE	FALSE	FALSE	FALSE
HTR2B-D029424	0	HTR2B	D029424	Pulmonary Disease, Chronic Obstructive	Preclinical		Preclinical	FALSE				FALSE																			respiratory	both	unsupported target	TRUE	TRUE	TRUE	FALSE	FALSE	FALSE	FALSE
HTR2B-D043183	0	HTR2B	D043183	Irritable Bowel Syndrome		Phase I	Phase I	TRUE				FALSE																			digestive	gwas	unsupported target	TRUE	TRUE	TRUE	FALSE	FALSE	FALSE	FALSE
HTR2B-D045743	0	HTR2B	D045743	Scleroderma, Diffuse		Phase I	Phase I	TRUE				FALSE																			dermatology	gwas	unsupported target	TRUE	TRUE	TRUE	FALSE	FALSE	FALSE	FALSE
HTR2B-D045745	0	HTR2B	D045745	Scleroderma, Limited		Phase I	Phase I	TRUE				FALSE																			dermatology	gwas	unsupported target	TRUE	TRUE	TRUE	FALSE	FALSE	FALSE	FALSE
HTR2B-D054990	0	HTR2B	D054990	Idiopathic Pulmonary Fibrosis		Phase I	Phase I	TRUE				FALSE																			respiratory	both	unsupported target	TRUE	TRUE	TRUE	FALSE	FALSE	FALSE	FALSE
HTR2C-D000073376	0	HTR2C	D000073376	Epileptic Syndromes		Phase II	Phase II	TRUE	TRUE			FALSE																			neurology	both	unsupported target	TRUE	TRUE	TRUE	FALSE	FALSE	FALSE	FALSE
HTR2C-D000544	0	HTR2C	D000544	Alzheimer Disease		Preclinical	Preclinical					FALSE																			neurology, psychiatry	both	unsupported target	TRUE	TRUE	TRUE	FALSE	FALSE	FALSE	FALSE
HTR2C-D001008	0	HTR2C	D001008	Anxiety Disorders	Launched	Launched	Launched	TRUE	TRUE	TRUE	TRUE	FALSE																			psychiatry	gwas	unsupported target	TRUE	TRUE	TRUE	FALSE	FALSE	FALSE	FALSE
HTR2C-D001321	0	HTR2C	D001321	Autistic Disorder	Phase I		Phase I	TRUE	FALSE			FALSE																			psychiatry	both	unsupported target	TRUE	TRUE	TRUE	FALSE	FALSE	FALSE	FALSE
HTR2C-D001714	0	HTR2C	D001714	Bipolar Disorder	Phase II		Phase II	TRUE	TRUE	FALSE		FALSE																			psychiatry	gwas	unsupported target	TRUE	TRUE	TRUE	FALSE	FALSE	FALSE	FALSE
HTR2C-D002032	0	HTR2C	D002032	Bulimia	Launched	Launched	Launched	TRUE	TRUE	TRUE	TRUE	FALSE																			signs/symptoms	omim/tcga	unsupported target	TRUE	TRUE	TRUE	FALSE	FALSE	FALSE	FALSE
HTR2C-D003072	0	HTR2C	D003072	Cognition Disorders	Preclinical		Preclinical	FALSE				FALSE																			psychiatry	both	unsupported target	TRUE	TRUE	TRUE	FALSE	FALSE	FALSE	FALSE
HTR2C-D003863	0	HTR2C	D003863	Depression	Launched	Launched	Launched	TRUE	TRUE	TRUE	TRUE	FALSE																			psychiatry	gwas	unsupported target	TRUE	TRUE	TRUE	FALSE	FALSE	FALSE	FALSE
HTR2C-D003865	0	HTR2C	D003865	Depressive Disorder, Major	Phase I		Phase I	TRUE	FALSE			FALSE																			psychiatry	gwas	unsupported target	TRUE	TRUE	TRUE	FALSE	FALSE	FALSE	FALSE
HTR2C-D003920	0	HTR2C	D003920	Diabetes Mellitus	Preclinical		Preclinical	FALSE				FALSE																			metabolic, endocrine	both	unsupported target	TRUE	TRUE	TRUE	FALSE	FALSE	FALSE	FALSE
HTR2C-D003924	0	HTR2C	D003924	Diabetes Mellitus, Type 2	Phase II		Phase II	TRUE	TRUE	FALSE		FALSE																			metabolic, endocrine	both	unsupported target	TRUE	TRUE	TRUE	FALSE	FALSE	FALSE	FALSE
HTR2C-D004827	0	HTR2C	D004827	Epilepsy		Preclinical	Preclinical					FALSE																			neurology	both	unsupported target	TRUE	TRUE	TRUE	FALSE	FALSE	FALSE	FALSE
HTR2C-D004831	0	HTR2C	D004831	Epilepsies, Myoclonic		Phase III	Phase III	TRUE	TRUE	TRUE		TRUE																			neurology	omim/tcga	unsupported target	TRUE	TRUE	TRUE	FALSE	FALSE	FALSE	FALSE
HTR2C-D005901	0	HTR2C	D005901	Glaucoma	Phase II		Phase II	TRUE	TRUE	FALSE		FALSE																			ophthalmology	both	unsupported target	TRUE	TRUE	TRUE	FALSE	FALSE	FALSE	FALSE
HTR2C-D008599	0	HTR2C	D008599	Menstruation Disturbances	Preclinical		Preclinical	FALSE				FALSE																			signs/symptoms	both	unsupported target	TRUE	TRUE	TRUE	FALSE	FALSE	FALSE	FALSE
HTR2C-D008659	0	HTR2C	D008659	Metabolic Diseases	Preclinical		Preclinical	FALSE				FALSE																			metabolic	both	unsupported target	TRUE	TRUE	TRUE	FALSE	FALSE	FALSE	FALSE
HTR2C-D009103	0	HTR2C	D009103	Multiple Sclerosis	Phase I		Phase I	TRUE	FALSE			FALSE																			neurology, immune	both	unsupported target	TRUE	TRUE	TRUE	FALSE	FALSE	FALSE	FALSE
HTR2C-D009293	0	HTR2C	D009293	Opioid-Related Disorders		Preclinical	Preclinical					FALSE																			psychiatry	gwas	unsupported target	TRUE	TRUE	TRUE	FALSE	FALSE	FALSE	FALSE
HTR2C-D009497	0	HTR2C	D009497	Neurotic Disorders	Preclinical		Preclinical	FALSE				FALSE																			psychiatry	gwas	unsupported target	TRUE	TRUE	TRUE	FALSE	FALSE	FALSE	FALSE
HTR2C-D009765	0	HTR2C	D009765	Obesity	Launched	Launched	Launched	TRUE	TRUE	TRUE	TRUE	FALSE	2017																		metabolic, signs/symptoms	both	unsupported target	TRUE	TRUE	TRUE	FALSE	FALSE	FALSE	FALSE
HTR2C-D009771	0	HTR2C	D009771	Obsessive-Compulsive Disorder	Preclinical		Preclinical	FALSE				FALSE																			psychiatry	gwas	unsupported target	TRUE	TRUE	TRUE	FALSE	FALSE	FALSE	FALSE
HTR2C-D011293	0	HTR2C	D011293	Premenstrual Syndrome	Launched	Launched	Launched	TRUE	TRUE	TRUE	TRUE	FALSE																			signs/symptoms	both	unsupported target	TRUE	TRUE	TRUE	FALSE	FALSE	FALSE	FALSE
HTR2C-D011595	0	HTR2C	D011595	Psychomotor Agitation		Phase II	Phase II	TRUE	TRUE			FALSE																			neurology, signs/symptoms	omim/tcga	unsupported target	TRUE	TRUE	TRUE	FALSE	FALSE	FALSE	FALSE
HTR2C-D011618	0	HTR2C	D011618	Psychotic Disorders		Phase I	Phase I	TRUE				FALSE																			psychiatry	both	unsupported target	TRUE	TRUE	TRUE	FALSE	FALSE	FALSE	FALSE
HTR2C-D012559	0	HTR2C	D012559	Schizophrenia	Phase III		Phase III	TRUE	TRUE	TRUE	FALSE	FALSE																			psychiatry	both	unsupported target	TRUE	TRUE	TRUE	FALSE	FALSE	FALSE	FALSE
HTR2C-D012735	0	HTR2C	D012735	Sexual Dysfunction, Physiological	Preclinical		Preclinical	FALSE				FALSE																			other	gwas	unsupported target	TRUE	TRUE	TRUE	FALSE	FALSE	FALSE	FALSE
HTR2C-D014029	0	HTR2C	D014029	Tobacco Use Disorder	Phase II		Phase II	TRUE	TRUE	FALSE		FALSE																			psychiatry	gwas	unsupported target	TRUE	TRUE	TRUE	FALSE	FALSE	FALSE	FALSE
HTR2C-D014549	0	HTR2C	D014549	Urinary Incontinence	Preclinical		Preclinical	FALSE				FALSE																			signs/symptoms	gwas	unsupported target	TRUE	TRUE	TRUE	FALSE	FALSE	FALSE	FALSE
HTR2C-D020018	0	HTR2C	D020018	Sexual Dysfunctions, Psychological	Preclinical		Preclinical	FALSE				FALSE																			psychiatry	gwas	unsupported target	TRUE	TRUE	TRUE	FALSE	FALSE	FALSE	FALSE
HTR2C-D052018	0	HTR2C	D052018	Bulimia Nervosa	Launched	Launched	Launched	TRUE	TRUE	TRUE	TRUE	FALSE																			psychiatry	gwas	unsupported target	TRUE	TRUE	TRUE	FALSE	FALSE	FALSE	FALSE
HTR2C-D056912	0	HTR2C	D056912	Binge-Eating Disorder		Preclinical	Preclinical					FALSE																			psychiatry	gwas	unsupported target	TRUE	TRUE	TRUE	FALSE	FALSE	FALSE	FALSE
HTR2C-D065768	0	HTR2C	D065768	Lennox Gastaut Syndrome		Phase I	Phase I	TRUE				TRUE																			neurology, congenital	omim/tcga	unsupported target	TRUE	TRUE	TRUE	FALSE	FALSE	FALSE	FALSE
HTR3A-D000437	0	HTR3A	D000437	Alcoholism		Phase III	Phase III	TRUE	TRUE	TRUE		FALSE																			psychiatry	gwas	unsupported target	TRUE	TRUE	FALSE	FALSE	FALSE	TRUE	FALSE
HTR3A-D001008	0	HTR3A	D001008	Anxiety Disorders	Phase I		Phase I	TRUE	FALSE			FALSE																			psychiatry	gwas	unsupported target	TRUE	TRUE	FALSE	FALSE	FALSE	TRUE	FALSE
HTR3A-D001049	0	HTR3A	D001049	Apnea	Phase II		Phase II	TRUE	TRUE	FALSE		FALSE																			respiratory, signs/symptoms	both	unsupported target	TRUE	TRUE	FALSE	FALSE	FALSE	TRUE	FALSE
HTR3A-D003072	0	HTR3A	D003072	Cognition Disorders	Phase I		Phase I	TRUE	FALSE			FALSE																			psychiatry	both	unsupported target	TRUE	TRUE	FALSE	FALSE	FALSE	TRUE	FALSE
HTR3A-D003865	0	HTR3A	D003865	Depressive Disorder, Major	Phase I		Phase I	TRUE	FALSE			FALSE																			psychiatry	gwas	unsupported target	TRUE	TRUE	FALSE	FALSE	FALSE	TRUE	FALSE
HTR3A-D005356	0	HTR3A	D005356	Fibromyalgia	Preclinical		Preclinical	FALSE				FALSE																			musculoskeletal, neurology	gwas	unsupported target	TRUE	TRUE	FALSE	FALSE	FALSE	TRUE	FALSE
HTR3A-D005756	0	HTR3A	D005756	Gastritis		Phase III	Phase III	TRUE	TRUE	TRUE		FALSE																			digestive	gwas	unsupported target	TRUE	TRUE	FALSE	FALSE	FALSE	TRUE	FALSE
HTR3A-D005759	0	HTR3A	D005759	Gastroenteritis		Phase III	Phase III	TRUE	TRUE	TRUE		FALSE																			digestive	both	unsupported target	TRUE	TRUE	FALSE	FALSE	FALSE	TRUE	FALSE
HTR3A-D005767	0	HTR3A	D005767	Gastrointestinal Diseases	Preclinical		Preclinical	FALSE				FALSE																			digestive	gwas	unsupported target	TRUE	TRUE	FALSE	FALSE	FALSE	TRUE	FALSE
HTR3A-D006976	0	HTR3A	D006976	Hypertension, Pulmonary	Phase III		Phase III	TRUE	TRUE	TRUE	FALSE	FALSE																			respiratory, cardiovascular	omim/tcga	unsupported target	TRUE	TRUE	FALSE	FALSE	FALSE	TRUE	FALSE
HTR3A-D009293	0	HTR3A	D009293	Opioid-Related Disorders	Preclinical		Preclinical	FALSE				FALSE																			psychiatry	gwas	unsupported target	TRUE	TRUE	FALSE	FALSE	FALSE	TRUE	FALSE
HTR3A-D009369	0	HTR3A	D009369	Neoplasms	Phase I		Phase I	TRUE	FALSE			FALSE																			oncology	gwas	unsupported target	TRUE	TRUE	FALSE	FALSE	FALSE	TRUE	FALSE
HTR3A-D009765	0	HTR3A	D009765	Obesity	Preclinical		Preclinical	FALSE				FALSE																			metabolic, signs/symptoms	both	unsupported target	TRUE	TRUE	FALSE	FALSE	FALSE	TRUE	FALSE
HTR3A-D009771	0	HTR3A	D009771	Obsessive-Compulsive Disorder	Phase II		Phase II	TRUE	TRUE	FALSE		FALSE																			psychiatry	gwas	unsupported target	TRUE	TRUE	FALSE	FALSE	FALSE	TRUE	FALSE
HTR3A-D011595	0	HTR3A	D011595	Psychomotor Agitation		Phase II	Phase II	TRUE	TRUE			FALSE																			neurology, signs/symptoms	omim/tcga	unsupported target	TRUE	TRUE	FALSE	FALSE	FALSE	TRUE	FALSE
HTR3A-D012559	0	HTR3A	D012559	Schizophrenia	Phase I		Phase I	TRUE	FALSE			FALSE																			psychiatry	both	unsupported target	TRUE	TRUE	FALSE	FALSE	FALSE	TRUE	FALSE
HTR3A-D012893	0	HTR3A	D012893	Sleep Wake Disorders	Phase I		Phase I	TRUE	FALSE			FALSE																			neurology, signs/symptoms, psychiatry	both	unsupported target	TRUE	TRUE	FALSE	FALSE	FALSE	TRUE	FALSE
HTR3A-D014029	0	HTR3A	D014029	Tobacco Use Disorder	Preclinical		Preclinical	FALSE				FALSE																			psychiatry	gwas	unsupported target	TRUE	TRUE	FALSE	FALSE	FALSE	TRUE	FALSE
HTR3A-D019966	0	HTR3A	D019966	Substance-Related Disorders	Preclinical		Preclinical	FALSE				FALSE																			psychiatry	gwas	unsupported target	TRUE	TRUE	FALSE	FALSE	FALSE	TRUE	FALSE
HTR3A-D043183	0	HTR3A	D043183	Irritable Bowel Syndrome		Phase II	Phase II	TRUE	TRUE			FALSE																			digestive	gwas	unsupported target	TRUE	TRUE	FALSE	FALSE	FALSE	TRUE	FALSE
HTR4-D000544	0.325	HTR4	D000544	Alzheimer Disease		Phase I	Phase I	TRUE				FALSE		D007839	Functional Laterality	OTG		Medication use (diuretics)	https://genetics.opentargets.org/study/GCST90018985	2021			0.404784	0.64	1	0.64	1	GWAS	0.0369		neurology, psychiatry	both	unsupported target	TRUE	TRUE	TRUE	FALSE	FALSE	FALSE	FALSE
HTR4-D001281	0.416	HTR4	D001281	Atrial Fibrillation	Preclinical		Preclinical	FALSE				FALSE		D006973	Hypertension	OTG		Systolic blood pressure	https://genetics.opentargets.org/study/GCST007087	2018			0.220657	0.87	1	0.87	1	GWAS			cardiovascular, signs/symptoms	both	unsupported target	TRUE	TRUE	TRUE	FALSE	FALSE	FALSE	FALSE
HTR4-D003072	0.321	HTR4	D003072	Cognition Disorders	Phase II		Phase II	TRUE	TRUE	FALSE		FALSE		D007839	Functional Laterality	OTG		Medication use (diuretics)	https://genetics.opentargets.org/study/GCST90018985	2021			0.404784	0.64	1	0.64	1	GWAS	0.0369		psychiatry	both	unsupported target	TRUE	TRUE	TRUE	FALSE	FALSE	FALSE	FALSE
HTR4-D003865	0.305	HTR4	D003865	Depressive Disorder, Major	Phase I		Phase I	TRUE	FALSE			FALSE		D007839	Functional Laterality	OTG		Medication use (diuretics)	https://genetics.opentargets.org/study/GCST90018985	2021			0.404784	0.64	1	0.64	1	GWAS	0.0369		psychiatry	gwas	unsupported target	TRUE	TRUE	TRUE	FALSE	FALSE	FALSE	FALSE
HTR4-D004942	0.235	HTR4	D004942	Esophagitis, Peptic	Phase II		Phase II	TRUE	TRUE	FALSE		FALSE		D006402	Hematologic Diseases	OTG		Hemoglobin levels	https://genetics.opentargets.org/study/GCST90025969	2021			0.359623	0.66	1	0.66	1	GWAS	0.0116156		digestive	gwas	unsupported target	TRUE	TRUE	TRUE	FALSE	FALSE	FALSE	FALSE
HTR4-D005756	0.238	HTR4	D005756	Gastritis	Phase I		Phase I	TRUE	FALSE			FALSE		D006402	Hematologic Diseases	OTG		Hemoglobin levels	https://genetics.opentargets.org/study/GCST90025969	2021			0.359623	0.66	1	0.66	1	GWAS	0.0116156		digestive	gwas	unsupported target	TRUE	TRUE	TRUE	FALSE	FALSE	FALSE	FALSE
HTR4-D005764	0.236	HTR4	D005764	Gastroesophageal Reflux	Launched	Launched	Launched	TRUE	TRUE	TRUE	TRUE	FALSE	2009	D006402	Hematologic Diseases	OTG		Hemoglobin levels	https://genetics.opentargets.org/study/GCST90025969	2021			0.359623	0.66	1	0.66	1	GWAS	0.0116156		digestive	gwas	unsupported target	TRUE	TRUE	TRUE	FALSE	FALSE	FALSE	FALSE
HTR4-D005767	0.317	HTR4	D005767	Gastrointestinal Diseases	Preclinical		Preclinical	FALSE				FALSE		D006402	Hematologic Diseases	OTG		Hemoglobin levels	https://genetics.opentargets.org/study/GCST90025969	2021			0.359623	0.66	1	0.66	1	GWAS	0.0116156		digestive	gwas	unsupported target	TRUE	TRUE	TRUE	FALSE	FALSE	FALSE	FALSE
HTR4-D006333	0.423	HTR4	D006333	Heart Failure	Phase I		Phase I	TRUE	FALSE			FALSE		D006973	Hypertension	OTG		Systolic blood pressure	https://genetics.opentargets.org/study/GCST007087	2018			0.220657	0.87	1	0.87	1	GWAS			cardiovascular	both	unsupported target	TRUE	TRUE	TRUE	FALSE	FALSE	FALSE	FALSE
HTR4-D009437	0.562	HTR4	D009437	Neuralgia	Preclinical		Preclinical	FALSE				FALSE		D007839	Functional Laterality	OTG		Medication use (diuretics)	https://genetics.opentargets.org/study/GCST90018985	2021			0.404784	0.64	1	0.64	1	GWAS	0.0369		neurology, signs/symptoms	both	unsupported target	TRUE	TRUE	TRUE	FALSE	FALSE	FALSE	FALSE
HTR4-D012559	0.32	HTR4	D012559	Schizophrenia		Phase I	Phase I	TRUE				FALSE		D007839	Functional Laterality	OTG		Medication use (diuretics)	https://genetics.opentargets.org/study/GCST90018985	2021			0.404784	0.64	1	0.64	1	GWAS	0.0369		psychiatry	both	unsupported target	TRUE	TRUE	TRUE	FALSE	FALSE	FALSE	FALSE
HTR4-D013313	0.308	HTR4	D013313	Stress Disorders, Post-Traumatic	Phase II		Phase II	TRUE	TRUE	FALSE		FALSE		D007839	Functional Laterality	OTG		Medication use (diuretics)	https://genetics.opentargets.org/study/GCST90018985	2021			0.404784	0.64	1	0.64	1	GWAS	0.0369		psychiatry	gwas	unsupported target	TRUE	TRUE	TRUE	FALSE	FALSE	FALSE	FALSE
HTR4-D014549	0.622	HTR4	D014549	Urinary Incontinence	Phase II		Phase II	TRUE	TRUE	FALSE		FALSE		D051437	Renal Insufficiency	OTG		Sodium in urine	https://genetics.opentargets.org/study/NEALE2_30530_raw	2018			0.203624	0.87	1	0.87	1	GWAS	0.691368		signs/symptoms	gwas	unsupported target	TRUE	TRUE	TRUE	FALSE	FALSE	FALSE	FALSE
HTR4-D043183	0.267	HTR4	D043183	Irritable Bowel Syndrome	Phase II		Phase II	TRUE	TRUE	FALSE		FALSE		D006402	Hematologic Diseases	OTG		Hemoglobin levels	https://genetics.opentargets.org/study/GCST90025969	2021			0.359623	0.66	1	0.66	1	GWAS	0.0116156		digestive	gwas	unsupported target	TRUE	TRUE	TRUE	FALSE	FALSE	FALSE	FALSE
HTR4-D045823	0.227	HTR4	D045823	Ileus		Phase II	Phase II	TRUE	TRUE			FALSE		D006402	Hematologic Diseases	OTG		Hemoglobin levels	https://genetics.opentargets.org/study/GCST90025969	2021			0.359623	0.66	1	0.66	1	GWAS	0.0116156		digestive	omim/tcga	unsupported target	TRUE	TRUE	TRUE	FALSE	FALSE	FALSE	FALSE
HTR4-D061686	0.534	HTR4	D061686	Premature Ejaculation	Preclinical		Preclinical	FALSE				FALSE		D051437	Renal Insufficiency	OTG		Sodium in urine	https://genetics.opentargets.org/study/NEALE2_30530_raw	2018			0.203624	0.87	1	0.87	1	GWAS	0.691368		psychiatry	gwas	unsupported target	TRUE	TRUE	TRUE	FALSE	FALSE	FALSE	FALSE
HTR5A-D001008	0	HTR5A	D001008	Anxiety Disorders		Preclinical	Preclinical					FALSE		D002087	Butyrates	OTG		Butyrate (4:0) levels	https://genetics.opentargets.org/study/GCST90026310	2021			0.0307234	0.8	1	0.8	1	GWAS	0.2237		psychiatry	gwas	unsupported target	TRUE	TRUE	TRUE	FALSE	FALSE	FALSE	FALSE
HTR5A-D003863	0	HTR5A	D003863	Depression		Preclinical	Preclinical					FALSE		D002087	Butyrates	OTG		Butyrate (4:0) levels	https://genetics.opentargets.org/study/GCST90026310	2021			0.0307234	0.8	1	0.8	1	GWAS	0.2237		psychiatry	gwas	unsupported target	TRUE	TRUE	TRUE	FALSE	FALSE	FALSE	FALSE
HTR5A-D008881	0	HTR5A	D008881	Migraine Disorders	Preclinical		Preclinical	FALSE				FALSE		D002087	Butyrates	OTG		Butyrate (4:0) levels	https://genetics.opentargets.org/study/GCST90026310	2021			0.0307234	0.8	1	0.8	1	GWAS	0.2237		neurology	both	unsupported target	TRUE	TRUE	TRUE	FALSE	FALSE	FALSE	FALSE
HTR5A-D011618	0	HTR5A	D011618	Psychotic Disorders	Preclinical		Preclinical	FALSE				FALSE		D002087	Butyrates	OTG		Butyrate (4:0) levels	https://genetics.opentargets.org/study/GCST90026310	2021			0.0307234	0.8	1	0.8	1	GWAS	0.2237		psychiatry	both	unsupported target	TRUE	TRUE	TRUE	FALSE	FALSE	FALSE	FALSE
HTR5A-D019966	0	HTR5A	D019966	Substance-Related Disorders		Phase I	Phase I	TRUE				FALSE		D002087	Butyrates	OTG		Butyrate (4:0) levels	https://genetics.opentargets.org/study/GCST90026310	2021			0.0307234	0.8	1	0.8	1	GWAS	0.2237		psychiatry	gwas	unsupported target	TRUE	TRUE	TRUE	FALSE	FALSE	FALSE	FALSE
HTR5A-D020178	0	HTR5A	D020178	Sleep Disorders, Circadian Rhythm	Preclinical		Preclinical	FALSE				FALSE		D002087	Butyrates	OTG		Butyrate (4:0) levels	https://genetics.opentargets.org/study/GCST90026310	2021			0.0307234	0.8	1	0.8	1	GWAS	0.2237		neurology, psychiatry	both	unsupported target	TRUE	TRUE	TRUE	FALSE	FALSE	FALSE	FALSE
HTR6-D000544	0.59	HTR6	D000544	Alzheimer Disease		Phase II	Phase II	TRUE	TRUE			FALSE		D001714	Bipolar Disorder	OTG		Bipolar I disorder	https://genetics.opentargets.org/study/GCST012464	2021			0.623897	0.57	1	0.57	1	GWAS		1.0767	neurology, psychiatry	both	unsupported target	TRUE	TRUE	TRUE	FALSE	FALSE	FALSE	FALSE
HTR6-D001008	0.579	HTR6	D001008	Anxiety Disorders	Phase II		Phase II	TRUE	TRUE	FALSE		FALSE		D001714	Bipolar Disorder	OTG		Bipolar I disorder	https://genetics.opentargets.org/study/GCST012464	2021			0.623897	0.57	1	0.57	1	GWAS		1.0767	psychiatry	gwas	unsupported target	TRUE	TRUE	TRUE	FALSE	FALSE	FALSE	FALSE
HTR6-D001289	0.561	HTR6	D001289	Attention Deficit Disorder with Hyperactivity		Phase I	Phase I	TRUE				FALSE		D001714	Bipolar Disorder	OTG		Bipolar I disorder	https://genetics.opentargets.org/study/GCST012464	2021			0.623897	0.57	1	0.57	1	GWAS		1.0767	psychiatry	both	unsupported target	TRUE	TRUE	TRUE	FALSE	FALSE	FALSE	FALSE
HTR6-D001321	0.558	HTR6	D001321	Autistic Disorder	Phase I		Phase I	TRUE	FALSE			FALSE		D001714	Bipolar Disorder	OTG		Bipolar I disorder	https://genetics.opentargets.org/study/GCST012464	2021			0.623897	0.57	1	0.57	1	GWAS		1.0767	psychiatry	both	unsupported target	TRUE	TRUE	TRUE	FALSE	FALSE	FALSE	FALSE
HTR6-D001714	1	HTR6	D001714	Bipolar Disorder		Phase I	Phase I	TRUE				FALSE		D001714	Bipolar Disorder	OTG		Bipolar I disorder	https://genetics.opentargets.org/study/GCST012464	2021			0.623897	0.57	1	0.57	1	GWAS		1.0767	psychiatry	gwas	genetically supported target	TRUE	TRUE	TRUE	FALSE	FALSE	FALSE	FALSE
HTR6-D003072	0.583	HTR6	D003072	Cognition Disorders		Preclinical	Preclinical					FALSE		D001714	Bipolar Disorder	OTG		Bipolar I disorder	https://genetics.opentargets.org/study/GCST012464	2021			0.623897	0.57	1	0.57	1	GWAS		1.0767	psychiatry	both	unsupported target	TRUE	TRUE	TRUE	FALSE	FALSE	FALSE	FALSE
HTR6-D003704	0.603	HTR6	D003704	Dementia	Phase III		Phase III	TRUE	TRUE	TRUE	FALSE	FALSE		D001714	Bipolar Disorder	OTG		Bipolar I disorder	https://genetics.opentargets.org/study/GCST012464	2021			0.623897	0.57	1	0.57	1	GWAS		1.0767	neurology, psychiatry	both	unsupported target	TRUE	TRUE	TRUE	FALSE	FALSE	FALSE	FALSE
HTR6-D003863	0.329	HTR6	D003863	Depression	Preclinical		Preclinical	FALSE				FALSE		D001714	Bipolar Disorder	OTG		Bipolar I disorder	https://genetics.opentargets.org/study/GCST012464	2021			0.623897	0.57	1	0.57	1	GWAS		1.0767	psychiatry	gwas	unsupported target	TRUE	TRUE	TRUE	FALSE	FALSE	FALSE	FALSE
HTR6-D003865	0.554	HTR6	D003865	Depressive Disorder, Major		Phase I	Phase I	TRUE				FALSE		D001714	Bipolar Disorder	OTG		Bipolar I disorder	https://genetics.opentargets.org/study/GCST012464	2021			0.623897	0.57	1	0.57	1	GWAS		1.0767	psychiatry	gwas	unsupported target	TRUE	TRUE	TRUE	FALSE	FALSE	FALSE	FALSE
HTR6-D005879	0.574	HTR6	D005879	Tourette Syndrome	Phase I		Phase I	TRUE	FALSE			FALSE		D001714	Bipolar Disorder	OTG		Bipolar I disorder	https://genetics.opentargets.org/study/GCST012464	2021			0.623897	0.57	1	0.57	1	GWAS		1.0767	neurology, congenital, psychiatry	omim/tcga	unsupported target	TRUE	TRUE	TRUE	FALSE	FALSE	FALSE	FALSE
HTR6-D006816	0.576	HTR6	D006816	Huntington Disease	Phase I		Phase I	TRUE	FALSE			FALSE		D001714	Bipolar Disorder	OTG		Bipolar I disorder	https://genetics.opentargets.org/study/GCST012464	2021			0.623897	0.57	1	0.57	1	GWAS		1.0767	neurology, congenital, psychiatry	both	unsupported target	TRUE	TRUE	TRUE	FALSE	FALSE	FALSE	FALSE
HTR6-D006976	0.188	HTR6	D006976	Hypertension, Pulmonary		Phase I	Phase I	TRUE				FALSE		D021081	Chronobiology Disorders	OTG		Chronotype	https://genetics.opentargets.org/study/GCST003837	2016			0.805354	0.5	1	0.5	1	GWAS	0.0275557		respiratory, cardiovascular	omim/tcga	unsupported target	TRUE	TRUE	TRUE	FALSE	FALSE	FALSE	FALSE
HTR6-D009765	0.197	HTR6	D009765	Obesity	Phase I		Phase I	TRUE	FALSE			FALSE		D021081	Chronobiology Disorders	OTG		Chronotype	https://genetics.opentargets.org/study/GCST003837	2016			0.805354	0.5	1	0.5	1	GWAS	0.0275557		metabolic, signs/symptoms	both	unsupported target	TRUE	TRUE	TRUE	FALSE	FALSE	FALSE	FALSE
HTR6-D010300	0.368	HTR6	D010300	Parkinson Disease	Phase I		Phase I	TRUE	FALSE			FALSE		D021081	Chronobiology Disorders	OTG		Chronotype	https://genetics.opentargets.org/study/GCST003837	2016			0.805354	0.5	1	0.5	1	GWAS	0.0275557		neurology	both	unsupported target	TRUE	TRUE	TRUE	FALSE	FALSE	FALSE	FALSE
HTR6-D011595	0.33	HTR6	D011595	Psychomotor Agitation		Phase III	Phase III	TRUE	TRUE	TRUE		FALSE		D021081	Chronobiology Disorders	OTG		Chronotype	https://genetics.opentargets.org/study/GCST003837	2016			0.805354	0.5	1	0.5	1	GWAS	0.0275557		neurology, signs/symptoms	omim/tcga	unsupported target	TRUE	TRUE	TRUE	FALSE	FALSE	FALSE	FALSE
HTR6-D011618	0.567	HTR6	D011618	Psychotic Disorders		Phase II	Phase II	TRUE	TRUE			FALSE		D001714	Bipolar Disorder	OTG		Bipolar I disorder	https://genetics.opentargets.org/study/GCST012464	2021			0.623897	0.57	1	0.57	1	GWAS		1.0767	psychiatry	both	unsupported target	TRUE	TRUE	TRUE	FALSE	FALSE	FALSE	FALSE
HTR6-D012559	0.586	HTR6	D012559	Schizophrenia		Phase III	Phase III	TRUE	TRUE	TRUE		FALSE		D001714	Bipolar Disorder	OTG		Bipolar I disorder	https://genetics.opentargets.org/study/GCST012464	2021			0.623897	0.57	1	0.57	1	GWAS		1.0767	psychiatry	both	unsupported target	TRUE	TRUE	TRUE	FALSE	FALSE	FALSE	FALSE
HTR6-D015140	0.543	HTR6	D015140	Dementia, Vascular	Phase III		Phase III	TRUE	TRUE	TRUE	FALSE	FALSE		D001714	Bipolar Disorder	OTG		Bipolar I disorder	https://genetics.opentargets.org/study/GCST012464	2021			0.623897	0.57	1	0.57	1	GWAS		1.0767	neurology, cardiovascular, psychiatry	both	unsupported target	TRUE	TRUE	TRUE	FALSE	FALSE	FALSE	FALSE
HTR6-D020961	0.534	HTR6	D020961	Lewy Body Disease	Phase III		Phase III	TRUE	TRUE	TRUE	FALSE	FALSE		D001714	Bipolar Disorder	OTG		Bipolar I disorder	https://genetics.opentargets.org/study/GCST012464	2021			0.623897	0.57	1	0.57	1	GWAS		1.0767	neurology, psychiatry	both	unsupported target	TRUE	TRUE	TRUE	FALSE	FALSE	FALSE	FALSE
HTR6-D054990	0.185	HTR6	D054990	Idiopathic Pulmonary Fibrosis		Phase I	Phase I	TRUE				FALSE		D021081	Chronobiology Disorders	OTG		Chronotype	https://genetics.opentargets.org/study/GCST003837	2016			0.805354	0.5	1	0.5	1	GWAS	0.0275557		respiratory	both	unsupported target	TRUE	TRUE	TRUE	FALSE	FALSE	FALSE	FALSE
HTR7-D001008	0.558	HTR7	D001008	Anxiety Disorders	Phase III		Phase III	TRUE	TRUE	TRUE	FALSE	FALSE		D009290	Narcolepsy	OTG		Daytime dozing / sleeping (narcolepsy)	https://genetics.opentargets.org/study/NEALE2_1220	2018			0.317379	0.65	1	0.65	1	GWAS	0.00694165		psychiatry	gwas	unsupported target	TRUE	TRUE	TRUE	FALSE	FALSE	FALSE	FALSE
HTR7-D001289	0.542	HTR7	D001289	Attention Deficit Disorder with Hyperactivity		Phase I	Phase I	TRUE				FALSE		D009290	Narcolepsy	OTG		Daytime dozing / sleeping (narcolepsy)	https://genetics.opentargets.org/study/NEALE2_1220	2018			0.317379	0.65	1	0.65	1	GWAS	0.00694165		psychiatry	both	unsupported target	TRUE	TRUE	TRUE	FALSE	FALSE	FALSE	FALSE
HTR7-D001321	0.54	HTR7	D001321	Autistic Disorder	Phase III		Phase III	TRUE	TRUE	TRUE	FALSE	FALSE		D009290	Narcolepsy	OTG		Daytime dozing / sleeping (narcolepsy)	https://genetics.opentargets.org/study/NEALE2_1220	2018			0.317379	0.65	1	0.65	1	GWAS	0.00694165		psychiatry	both	unsupported target	TRUE	TRUE	TRUE	FALSE	FALSE	FALSE	FALSE
HTR7-D001714	0.544	HTR7	D001714	Bipolar Disorder		Phase III	Phase III	TRUE	TRUE	TRUE		FALSE		D009290	Narcolepsy	OTG		Daytime dozing / sleeping (narcolepsy)	https://genetics.opentargets.org/study/NEALE2_1220	2018			0.317379	0.65	1	0.65	1	GWAS	0.00694165		psychiatry	gwas	unsupported target	TRUE	TRUE	TRUE	FALSE	FALSE	FALSE	FALSE
HTR7-D003704	0.579	HTR7	D003704	Dementia		Phase II	Phase II	TRUE	TRUE			FALSE		D009290	Narcolepsy	OTG		Daytime dozing / sleeping (narcolepsy)	https://genetics.opentargets.org/study/NEALE2_1220	2018			0.317379	0.65	1	0.65	1	GWAS	0.00694165		neurology, psychiatry	both	unsupported target	TRUE	TRUE	TRUE	FALSE	FALSE	FALSE	FALSE
HTR7-D003863	0.336	HTR7	D003863	Depression	Phase I		Phase I	TRUE	FALSE			FALSE		D001416	Back Pain	OTG		Dorsalgia	https://genetics.opentargets.org/study/FINNGEN_R6_M13_DORSALGIA	2022			0.00545313	1	1	1	1	GWAS		1.66854	psychiatry	gwas	unsupported target	TRUE	TRUE	TRUE	FALSE	FALSE	FALSE	FALSE
HTR7-D003865	0.536	HTR7	D003865	Depressive Disorder, Major	Launched	Launched	Launched	TRUE	TRUE	TRUE	TRUE	FALSE	2015	D009290	Narcolepsy	OTG		Daytime dozing / sleeping (narcolepsy)	https://genetics.opentargets.org/study/NEALE2_1220	2018			0.317379	0.65	1	0.65	1	GWAS	0.00694165		psychiatry	gwas	unsupported target	TRUE	TRUE	TRUE	FALSE	FALSE	FALSE	FALSE
HTR7-D005879	0.554	HTR7	D005879	Tourette Syndrome	Phase I		Phase I	TRUE	FALSE			FALSE		D009290	Narcolepsy	OTG		Daytime dozing / sleeping (narcolepsy)	https://genetics.opentargets.org/study/NEALE2_1220	2018			0.317379	0.65	1	0.65	1	GWAS	0.00694165		neurology, congenital, psychiatry	omim/tcga	unsupported target	TRUE	TRUE	TRUE	FALSE	FALSE	FALSE	FALSE
HTR7-D006976	0.205	HTR7	D006976	Hypertension, Pulmonary		Phase I	Phase I	TRUE				FALSE		D013122	Spinal Diseases	OTG		Dorsopathies	https://genetics.opentargets.org/study/FINNGEN_R6_M13_DORSOPATHY	2022			0.00545313	1	1	1	1	GWAS		1.49697	respiratory, cardiovascular	omim/tcga	unsupported target	TRUE	TRUE	TRUE	FALSE	FALSE	FALSE	FALSE
HTR7-D007319	0.836	HTR7	D007319	Sleep Initiation and Maintenance Disorders	Phase II		Phase II	TRUE	TRUE	FALSE		FALSE		D009290	Narcolepsy	OTG		Daytime dozing / sleeping (narcolepsy)	https://genetics.opentargets.org/study/NEALE2_1220	2018			0.317379	0.65	1	0.65	1	GWAS	0.00694165		neurology, psychiatry	both	genetically supported target	TRUE	TRUE	TRUE	FALSE	FALSE	FALSE	FALSE
HTR7-D008881	0.399	HTR7	D008881	Migraine Disorders	Preclinical		Preclinical	FALSE				FALSE		D001416	Back Pain	OTG		Dorsalgia	https://genetics.opentargets.org/study/FINNGEN_R6_M13_DORSALGIA	2022			0.00545313	1	1	1	1	GWAS		1.66854	neurology	both	unsupported target	TRUE	TRUE	TRUE	FALSE	FALSE	FALSE	FALSE
HTR7-D009437	0.657	HTR7	D009437	Neuralgia		Preclinical	Preclinical					FALSE		D001416	Back Pain	OTG		Dorsalgia	https://genetics.opentargets.org/study/FINNGEN_R6_M13_DORSALGIA	2022			0.00545313	1	1	1	1	GWAS		1.66854	neurology, signs/symptoms	both	unsupported target	TRUE	TRUE	TRUE	FALSE	FALSE	FALSE	FALSE
HTR7-D010300	0.392	HTR7	D010300	Parkinson Disease		Phase II	Phase II	TRUE	TRUE			FALSE		D001416	Back Pain	OTG		Dorsalgia	https://genetics.opentargets.org/study/FINNGEN_R6_M13_DORSALGIA	2022			0.00545313	1	1	1	1	GWAS		1.66854	neurology	both	unsupported target	TRUE	TRUE	TRUE	FALSE	FALSE	FALSE	FALSE
HTR7-D011618	0.548	HTR7	D011618	Psychotic Disorders	Launched	Launched	Launched	TRUE	TRUE	TRUE	TRUE	FALSE	2010	D009290	Narcolepsy	OTG		Daytime dozing / sleeping (narcolepsy)	https://genetics.opentargets.org/study/NEALE2_1220	2018			0.317379	0.65	1	0.65	1	GWAS	0.00694165		psychiatry	both	unsupported target	TRUE	TRUE	TRUE	FALSE	FALSE	FALSE	FALSE
HTR7-D012559	0.564	HTR7	D012559	Schizophrenia	Launched	Launched	Launched	TRUE	TRUE	TRUE	TRUE	FALSE	2007	D009290	Narcolepsy	OTG		Daytime dozing / sleeping (narcolepsy)	https://genetics.opentargets.org/study/NEALE2_1220	2018			0.317379	0.65	1	0.65	1	GWAS	0.00694165		psychiatry	both	unsupported target	TRUE	TRUE	TRUE	FALSE	FALSE	FALSE	FALSE
HTR7-D012893	0.865	HTR7	D012893	Sleep Wake Disorders	Preclinical		Preclinical	FALSE				FALSE		D009290	Narcolepsy	OTG		Daytime dozing / sleeping (narcolepsy)	https://genetics.opentargets.org/study/NEALE2_1220	2018			0.317379	0.65	1	0.65	1	GWAS	0.00694165		neurology, signs/symptoms, psychiatry	both	genetically supported target	TRUE	TRUE	TRUE	FALSE	FALSE	FALSE	FALSE
HTR7-D043183	0.224	HTR7	D043183	Irritable Bowel Syndrome	Preclinical		Preclinical	FALSE				FALSE		D013122	Spinal Diseases	OTG		Dorsopathies	https://genetics.opentargets.org/study/FINNGEN_R6_M13_DORSOPATHY	2022			0.00545313	1	1	1	1	GWAS		1.49697	digestive	gwas	unsupported target	TRUE	TRUE	TRUE	FALSE	FALSE	FALSE	FALSE
HTR7-D052801	0.238	HTR7	D052801	Male Urogenital Diseases	Preclinical		Preclinical	FALSE				FALSE		D013122	Spinal Diseases	OTG		Dorsopathies	https://genetics.opentargets.org/study/FINNGEN_R6_M13_DORSOPATHY	2022			0.00545313	1	1	1	1	GWAS		1.49697	other	omim/tcga	unsupported target	TRUE	TRUE	TRUE	FALSE	FALSE	FALSE	FALSE
HTR7-D054990	0.201	HTR7	D054990	Idiopathic Pulmonary Fibrosis		Phase I	Phase I	TRUE				FALSE		D013122	Spinal Diseases	OTG		Dorsopathies	https://genetics.opentargets.org/study/FINNGEN_R6_M13_DORSOPATHY	2022			0.00545313	1	1	1	1	GWAS		1.49697	respiratory	both	unsupported target	TRUE	TRUE	TRUE	FALSE	FALSE	FALSE	FALSE
HTRA1-D005128	0.597	HTRA1	D005128	Eye Diseases		Preclinical	Preclinical					FALSE		D008268	Macular Degeneration	OTG		Age-related macular degeneration (MTAG)	https://genetics.opentargets.org/study/GCST010284	2020			0.492454	0.78	1	0.78	1	GWAS		1.84	ophthalmology	gwas	unsupported target	TRUE	TRUE	FALSE	FALSE	FALSE	FALSE	FALSE
HTRA1-D057135	1	HTRA1	D057135	Wet Macular Degeneration	Preclinical		Preclinical	FALSE				FALSE		D057135	Wet Macular Degeneration	PICCOLO	HLC	age-related_macular_degeneration_	https://www.ncbi.nlm.nih.gov/pubmed/17053108	2006	2.7e-06	0.972553						GWAS			ophthalmology	gwas	genetically supported target	TRUE	TRUE	FALSE	FALSE	FALSE	FALSE	FALSE
HTT-D006816	1	HTT	D006816	Huntington Disease		Phase III	Phase III	TRUE	TRUE	TRUE		TRUE		D006816	Huntington Disease	OMIM		Huntington disease, 143100 (3), Autosomal dominant	https://omim.org/entry/613004									OMIM			neurology, congenital, psychiatry	both	genetically supported target	FALSE	TRUE	FALSE	FALSE	FALSE	FALSE	FALSE
HYAL1-D000086382	0	HYAL1	D000086382	COVID-19	Launched	Launched	Launched	TRUE	TRUE	TRUE	TRUE	FALSE		D009083	Mucopolysaccharidoses	OMIM		Mucopolysaccharidosis type IX, 601492 (3), Autosomal recessive	https://omim.org/entry/607071									OMIM			infection, respiratory	gwas	unsupported target	TRUE	FALSE	FALSE	FALSE	FALSE	FALSE	FALSE
HYAL1-D001650	0.186	HYAL1	D001650	Bile Duct Neoplasms	Phase II		Phase II	TRUE	TRUE	FALSE		TRUE		D009083	Mucopolysaccharidoses	OMIM		Mucopolysaccharidosis type IX, 601492 (3), Autosomal recessive	https://omim.org/entry/607071									OMIM			oncology	both	unsupported target	TRUE	FALSE	FALSE	FALSE	FALSE	FALSE	FALSE
HYAL1-D001749	0.191	HYAL1	D001749	Urinary Bladder Neoplasms	Phase II		Phase II	TRUE	TRUE	FALSE		TRUE		D009083	Mucopolysaccharidoses	OMIM		Mucopolysaccharidosis type IX, 601492 (3), Autosomal recessive	https://omim.org/entry/607071									OMIM			oncology	both	unsupported target	TRUE	FALSE	FALSE	FALSE	FALSE	FALSE	FALSE
HYAL1-D001943	0.328	HYAL1	D001943	Breast Neoplasms	Phase II		Phase II	TRUE	TRUE	FALSE		TRUE		D009083	Mucopolysaccharidoses	OMIM		Mucopolysaccharidosis type IX, 601492 (3), Autosomal recessive	https://omim.org/entry/607071									OMIM			oncology	both	unsupported target	TRUE	FALSE	FALSE	FALSE	FALSE	FALSE	FALSE
HYAL1-D002289	0.19	HYAL1	D002289	Carcinoma, Non-Small-Cell Lung	Phase II		Phase II	TRUE	TRUE	FALSE		TRUE		D009083	Mucopolysaccharidoses	OMIM		Mucopolysaccharidosis type IX, 601492 (3), Autosomal recessive	https://omim.org/entry/607071									OMIM			oncology	both	unsupported target	TRUE	FALSE	FALSE	FALSE	FALSE	FALSE	FALSE
HYAL1-D004487	0.198	HYAL1	D004487	Edema	Phase I		Phase I	TRUE	FALSE			FALSE		D009083	Mucopolysaccharidoses	OMIM		Mucopolysaccharidosis type IX, 601492 (3), Autosomal recessive	https://omim.org/entry/607071									OMIM			signs/symptoms	omim/tcga	unsupported target	TRUE	FALSE	FALSE	FALSE	FALSE	FALSE	FALSE
HYAL1-D006566	0.205	HYAL1	D006566	Herpesviridae Infections	Phase I		Phase I	TRUE	FALSE			FALSE		D009083	Mucopolysaccharidoses	OMIM		Mucopolysaccharidosis type IX, 601492 (3), Autosomal recessive	https://omim.org/entry/607071									OMIM			infection	gwas	unsupported target	TRUE	FALSE	FALSE	FALSE	FALSE	FALSE	FALSE
HYAL1-D007249	0.206	HYAL1	D007249	Inflammation	Preclinical		Preclinical	FALSE				FALSE		D009083	Mucopolysaccharidoses	OMIM		Mucopolysaccharidosis type IX, 601492 (3), Autosomal recessive	https://omim.org/entry/607071									OMIM			signs/symptoms	gwas	unsupported target	TRUE	FALSE	FALSE	FALSE	FALSE	FALSE	FALSE
HYAL1-D007640	0.185	HYAL1	D007640	Keratoconus	Phase II		Phase II	TRUE	TRUE	FALSE		FALSE		D009083	Mucopolysaccharidoses	OMIM		Mucopolysaccharidosis type IX, 601492 (3), Autosomal recessive	https://omim.org/entry/607071									OMIM			ophthalmology	both	unsupported target	TRUE	FALSE	FALSE	FALSE	FALSE	FALSE	FALSE
HYAL1-D008113	0.196	HYAL1	D008113	Liver Neoplasms	Preclinical		Preclinical	FALSE				TRUE		D009083	Mucopolysaccharidoses	OMIM		Mucopolysaccharidosis type IX, 601492 (3), Autosomal recessive	https://omim.org/entry/607071									OMIM			oncology	gwas	unsupported target	TRUE	FALSE	FALSE	FALSE	FALSE	FALSE	FALSE
HYAL1-D008659	0.487	HYAL1	D008659	Metabolic Diseases	Preclinical		Preclinical	FALSE				FALSE		D009083	Mucopolysaccharidoses	OMIM		Mucopolysaccharidosis type IX, 601492 (3), Autosomal recessive	https://omim.org/entry/607071									OMIM			metabolic	both	unsupported target	TRUE	FALSE	FALSE	FALSE	FALSE	FALSE	FALSE
HYAL1-D009369	0.229	HYAL1	D009369	Neoplasms	Phase I		Phase I	TRUE	FALSE			TRUE		D009083	Mucopolysaccharidoses	OMIM		Mucopolysaccharidosis type IX, 601492 (3), Autosomal recessive	https://omim.org/entry/607071									OMIM			oncology	gwas	unsupported target	TRUE	FALSE	FALSE	FALSE	FALSE	FALSE	FALSE
HYAL1-D010003	0.41	HYAL1	D010003	Osteoarthritis		Phase I	Phase I	TRUE				FALSE		D009083	Mucopolysaccharidoses	OMIM		Mucopolysaccharidosis type IX, 601492 (3), Autosomal recessive	https://omim.org/entry/607071									OMIM			musculoskeletal	both	unsupported target	TRUE	FALSE	FALSE	FALSE	FALSE	FALSE	FALSE
HYAL1-D010024	0.425	HYAL1	D010024	Osteoporosis	Phase I		Phase I	TRUE	FALSE			FALSE		D009083	Mucopolysaccharidoses	OMIM		Mucopolysaccharidosis type IX, 601492 (3), Autosomal recessive	https://omim.org/entry/607071									OMIM			musculoskeletal, metabolic	both	unsupported target	TRUE	FALSE	FALSE	FALSE	FALSE	FALSE	FALSE
HYAL1-D010190	0.475	HYAL1	D010190	Pancreatic Neoplasms	Phase III		Phase III	TRUE	TRUE	TRUE	FALSE	TRUE		D011628	Puberty, Delayed	PICCOLO	gtex-v6p-nerve-tibial	menarche_	https://www.ncbi.nlm.nih.gov/pubmed/21102462	2010	3.58e-07	0.901932						GWAS			oncology	gwas	unsupported target	TRUE	FALSE	FALSE	FALSE	FALSE	FALSE	FALSE
HYAL1-D011471	0.193	HYAL1	D011471	Prostatic Neoplasms	Phase I		Phase I	TRUE	FALSE			TRUE		D009083	Mucopolysaccharidoses	OMIM		Mucopolysaccharidosis type IX, 601492 (3), Autosomal recessive	https://omim.org/entry/607071									OMIM			oncology	both	unsupported target	TRUE	FALSE	FALSE	FALSE	FALSE	FALSE	FALSE
HYAL1-D012871	0.371	HYAL1	D012871	Skin Diseases	Phase I		Phase I	TRUE	FALSE			FALSE		D009083	Mucopolysaccharidoses	OMIM		Mucopolysaccharidosis type IX, 601492 (3), Autosomal recessive	https://omim.org/entry/607071									OMIM			dermatology	gwas	unsupported target	TRUE	FALSE	FALSE	FALSE	FALSE	FALSE	FALSE
HYAL1-D013274	0.193	HYAL1	D013274	Stomach Neoplasms	Phase II		Phase II	TRUE	TRUE	FALSE		TRUE		D009083	Mucopolysaccharidoses	OMIM		Mucopolysaccharidosis type IX, 601492 (3), Autosomal recessive	https://omim.org/entry/607071									OMIM			oncology	both	unsupported target	TRUE	FALSE	FALSE	FALSE	FALSE	FALSE	FALSE
HYAL1-D030361	0.194	HYAL1	D030361	Papillomavirus Infections	Preclinical		Preclinical	FALSE				FALSE		D009083	Mucopolysaccharidoses	OMIM		Mucopolysaccharidosis type IX, 601492 (3), Autosomal recessive	https://omim.org/entry/607071									OMIM			infection	both	unsupported target	TRUE	FALSE	FALSE	FALSE	FALSE	FALSE	FALSE
HYAL1-D065306	0.178	HYAL1	D065306	Corneal Injuries	Phase II		Phase II	TRUE	TRUE	FALSE		FALSE		D009083	Mucopolysaccharidoses	OMIM		Mucopolysaccharidosis type IX, 601492 (3), Autosomal recessive	https://omim.org/entry/607071									OMIM			neurology, ophthalmology	both	unsupported target	TRUE	FALSE	FALSE	FALSE	FALSE	FALSE	FALSE
IAPP-D003920	0	IAPP	D003920	Diabetes Mellitus		Preclinical	Preclinical					FALSE																			metabolic, endocrine	both	unsupported target	TRUE	TRUE	FALSE	FALSE	FALSE	FALSE	FALSE
IAPP-D003924	0	IAPP	D003924	Diabetes Mellitus, Type 2		Preclinical	Preclinical					FALSE																			metabolic, endocrine	both	unsupported target	TRUE	TRUE	FALSE	FALSE	FALSE	FALSE	FALSE
IAPP-D009765	0	IAPP	D009765	Obesity		Phase I	Phase I	TRUE				FALSE																			metabolic, signs/symptoms	both	unsupported target	TRUE	TRUE	FALSE	FALSE	FALSE	FALSE	FALSE
ICAM1-D001172	0.258	ICAM1	D001172	Arthritis, Rheumatoid	Preclinical		Preclinical	FALSE				FALSE		D007970	Leukopenia	OTG		White blood cell count	https://genetics.opentargets.org/study/GCST90002374	2020			0.708777	0.53	1	0.53	1	GWAS	0.028224		musculoskeletal, dermatology, immune	gwas	unsupported target	TRUE	TRUE	FALSE	FALSE	FALSE	FALSE	FALSE
ICAM1-D001327	0.295	ICAM1	D001327	Autoimmune Diseases	Preclinical		Preclinical	FALSE				FALSE		D007970	Leukopenia	OTG		White blood cell count	https://genetics.opentargets.org/study/GCST90002374	2020			0.708777	0.53	1	0.53	1	GWAS	0.028224		immune	both	unsupported target	TRUE	TRUE	FALSE	FALSE	FALSE	FALSE	FALSE
ICAM1-D001749	0.233	ICAM1	D001749	Urinary Bladder Neoplasms	Phase II		Phase II	TRUE	TRUE	FALSE		TRUE		D007970	Leukopenia	OTG		White blood cell count	https://genetics.opentargets.org/study/GCST90002374	2020			0.708777	0.53	1	0.53	1	GWAS	0.028224		oncology	both	unsupported target	TRUE	TRUE	FALSE	FALSE	FALSE	FALSE	FALSE
ICAM1-D001932	0.247	ICAM1	D001932	Brain Neoplasms	Preclinical		Preclinical	FALSE				TRUE		D007970	Leukopenia	OTG		White blood cell count	https://genetics.opentargets.org/study/GCST90002374	2020			0.708777	0.53	1	0.53	1	GWAS	0.028224		oncology	both	unsupported target	TRUE	TRUE	FALSE	FALSE	FALSE	FALSE	FALSE
ICAM1-D001943	0.249	ICAM1	D001943	Breast Neoplasms		Phase II	Phase II	TRUE	TRUE			TRUE		D007970	Leukopenia	OTG		White blood cell count	https://genetics.opentargets.org/study/GCST90002374	2020			0.708777	0.53	1	0.53	1	GWAS	0.028224		oncology	both	unsupported target	TRUE	TRUE	FALSE	FALSE	FALSE	FALSE	FALSE
ICAM1-D002056	0.248	ICAM1	D002056	Burns	Preclinical		Preclinical	FALSE				FALSE		D007970	Leukopenia	OTG		White blood cell count	https://genetics.opentargets.org/study/GCST90002374	2020			0.708777	0.53	1	0.53	1	GWAS	0.028224		other	gwas	unsupported target	TRUE	TRUE	FALSE	FALSE	FALSE	FALSE	FALSE
ICAM1-D002289	0.232	ICAM1	D002289	Carcinoma, Non-Small-Cell Lung	Phase II		Phase II	TRUE	TRUE	FALSE		TRUE		D007970	Leukopenia	OTG		White blood cell count	https://genetics.opentargets.org/study/GCST90002374	2020			0.708777	0.53	1	0.53	1	GWAS	0.028224		oncology	both	unsupported target	TRUE	TRUE	FALSE	FALSE	FALSE	FALSE	FALSE
ICAM1-D003093	0.233	ICAM1	D003093	Colitis, Ulcerative	Phase II		Phase II	TRUE	TRUE	FALSE		FALSE		D007970	Leukopenia	OTG		White blood cell count	https://genetics.opentargets.org/study/GCST90002374	2020			0.708777	0.53	1	0.53	1	GWAS	0.028224		digestive	both	unsupported target	TRUE	TRUE	FALSE	FALSE	FALSE	FALSE	FALSE
ICAM1-D003233	0.212	ICAM1	D003233	Conjunctivitis, Allergic	Phase II		Phase II	TRUE	TRUE	FALSE		FALSE		D007970	Leukopenia	OTG		White blood cell count	https://genetics.opentargets.org/study/GCST90002374	2020			0.708777	0.53	1	0.53	1	GWAS	0.028224		ophthalmology, immune	both	unsupported target	TRUE	TRUE	FALSE	FALSE	FALSE	FALSE	FALSE
ICAM1-D003922	0.273	ICAM1	D003922	Diabetes Mellitus, Type 1	Preclinical		Preclinical	FALSE				FALSE		D007970	Leukopenia	OTG		White blood cell count	https://genetics.opentargets.org/study/GCST90002374	2020			0.708777	0.53	1	0.53	1	GWAS	0.028224		metabolic, endocrine, immune	both	unsupported target	TRUE	TRUE	FALSE	FALSE	FALSE	FALSE	FALSE
ICAM1-D003930	0.253	ICAM1	D003930	Diabetic Retinopathy	Preclinical		Preclinical	FALSE				FALSE		D007970	Leukopenia	OTG		White blood cell count	https://genetics.opentargets.org/study/GCST90002374	2020			0.708777	0.53	1	0.53	1	GWAS	0.028224		ophthalmology, cardiovascular, endocrine	gwas	unsupported target	TRUE	TRUE	FALSE	FALSE	FALSE	FALSE	FALSE
ICAM1-D005128	0.313	ICAM1	D005128	Eye Diseases	Preclinical		Preclinical	FALSE				FALSE		D007970	Leukopenia	OTG		White blood cell count	https://genetics.opentargets.org/study/GCST90002374	2020			0.708777	0.53	1	0.53	1	GWAS	0.028224		ophthalmology	gwas	unsupported target	TRUE	TRUE	FALSE	FALSE	FALSE	FALSE	FALSE
ICAM1-D005909	0.233	ICAM1	D005909	Glioblastoma	Preclinical		Preclinical	FALSE				TRUE		D007970	Leukopenia	OTG		White blood cell count	https://genetics.opentargets.org/study/GCST90002374	2020			0.708777	0.53	1	0.53	1	GWAS	0.028224		oncology	gwas	unsupported target	TRUE	TRUE	FALSE	FALSE	FALSE	FALSE	FALSE
ICAM1-D006086	0.232	ICAM1	D006086	Graft vs Host Disease	Preclinical		Preclinical	FALSE				FALSE		D007970	Leukopenia	OTG		White blood cell count	https://genetics.opentargets.org/study/GCST90002374	2020			0.708777	0.53	1	0.53	1	GWAS	0.028224		immune	gwas	unsupported target	TRUE	TRUE	FALSE	FALSE	FALSE	FALSE	FALSE
ICAM1-D006258	0.253	ICAM1	D006258	Head and Neck Neoplasms		Phase II	Phase II	TRUE	TRUE			TRUE		D007970	Leukopenia	OTG		White blood cell count	https://genetics.opentargets.org/study/GCST90002374	2020			0.708777	0.53	1	0.53	1	GWAS	0.028224		oncology	both	unsupported target	TRUE	TRUE	FALSE	FALSE	FALSE	FALSE	FALSE
ICAM1-D007239	0.332	ICAM1	D007239	Infections	Preclinical		Preclinical	FALSE				FALSE		D007970	Leukopenia	OTG		White blood cell count	https://genetics.opentargets.org/study/GCST90002374	2020			0.708777	0.53	1	0.53	1	GWAS	0.028224		infection	both	unsupported target	TRUE	TRUE	FALSE	FALSE	FALSE	FALSE	FALSE
ICAM1-D007249	1	ICAM1	D007249	Inflammation	Preclinical		Preclinical	FALSE				FALSE		D007249	Inflammation	OTG		Soluble ICAM-1	https://genetics.opentargets.org/study/GCST000210	2008			0.128531	0.55	1	0.55	1	GWAS	28.19		signs/symptoms	gwas	genetically supported target	TRUE	TRUE	FALSE	FALSE	FALSE	FALSE	FALSE
ICAM1-D007251	0.251	ICAM1	D007251	Influenza, Human		Preclinical	Preclinical					FALSE		D007970	Leukopenia	OTG		White blood cell count	https://genetics.opentargets.org/study/GCST90002374	2020			0.708777	0.53	1	0.53	1	GWAS	0.028224		infection, respiratory	gwas	unsupported target	TRUE	TRUE	FALSE	FALSE	FALSE	FALSE	FALSE
ICAM1-D008268	0.254	ICAM1	D008268	Macular Degeneration	Preclinical		Preclinical	FALSE				FALSE		D007970	Leukopenia	OTG		White blood cell count	https://genetics.opentargets.org/study/GCST90002374	2020			0.708777	0.53	1	0.53	1	GWAS	0.028224		ophthalmology	both	unsupported target	TRUE	TRUE	FALSE	FALSE	FALSE	FALSE	FALSE
ICAM1-D008527	0.226	ICAM1	D008527	Medulloblastoma	Preclinical		Preclinical	FALSE				TRUE		D007970	Leukopenia	OTG		White blood cell count	https://genetics.opentargets.org/study/GCST90002374	2020			0.708777	0.53	1	0.53	1	GWAS	0.028224		oncology	gwas	unsupported target	TRUE	TRUE	FALSE	FALSE	FALSE	FALSE	FALSE
ICAM1-D008545	0.252	ICAM1	D008545	Melanoma		Phase II	Phase II	TRUE	TRUE			TRUE		D007970	Leukopenia	OTG		White blood cell count	https://genetics.opentargets.org/study/GCST90002374	2020			0.708777	0.53	1	0.53	1	GWAS	0.028224		oncology	both	unsupported target	TRUE	TRUE	FALSE	FALSE	FALSE	FALSE	FALSE
ICAM1-D009101	0.513	ICAM1	D009101	Multiple Myeloma	Phase II		Phase II	TRUE	TRUE	FALSE		TRUE		D007970	Leukopenia	OTG		White blood cell count	https://genetics.opentargets.org/study/GCST90002374	2020			0.708777	0.53	1	0.53	1	GWAS	0.028224		oncology	gwas	unsupported target	TRUE	TRUE	FALSE	FALSE	FALSE	FALSE	FALSE
ICAM1-D009103	0.26	ICAM1	D009103	Multiple Sclerosis	Preclinical		Preclinical	FALSE				FALSE		D007970	Leukopenia	OTG		White blood cell count	https://genetics.opentargets.org/study/GCST90002374	2020			0.708777	0.53	1	0.53	1	GWAS	0.028224		neurology, immune	both	unsupported target	TRUE	TRUE	FALSE	FALSE	FALSE	FALSE	FALSE
ICAM1-D009369	0.332	ICAM1	D009369	Neoplasms		Phase II	Phase II	TRUE	TRUE			TRUE		D007970	Leukopenia	OTG		White blood cell count	https://genetics.opentargets.org/study/GCST90002374	2020			0.708777	0.53	1	0.53	1	GWAS	0.028224		oncology	gwas	unsupported target	TRUE	TRUE	FALSE	FALSE	FALSE	FALSE	FALSE
ICAM1-D010051	0.238	ICAM1	D010051	Ovarian Neoplasms	Preclinical		Preclinical	FALSE				TRUE		D007970	Leukopenia	OTG		White blood cell count	https://genetics.opentargets.org/study/GCST90002374	2020			0.708777	0.53	1	0.53	1	GWAS	0.028224		oncology	gwas	unsupported target	TRUE	TRUE	FALSE	FALSE	FALSE	FALSE	FALSE
ICAM1-D010190	0.239	ICAM1	D010190	Pancreatic Neoplasms	Preclinical		Preclinical	FALSE				TRUE		D007970	Leukopenia	OTG		White blood cell count	https://genetics.opentargets.org/study/GCST90002374	2020			0.708777	0.53	1	0.53	1	GWAS	0.028224		oncology	gwas	unsupported target	TRUE	TRUE	FALSE	FALSE	FALSE	FALSE	FALSE
ICAM1-D011471	0.239	ICAM1	D011471	Prostatic Neoplasms	Phase II		Phase II	TRUE	TRUE	FALSE		TRUE		D007970	Leukopenia	OTG		White blood cell count	https://genetics.opentargets.org/study/GCST90002374	2020			0.708777	0.53	1	0.53	1	GWAS	0.028224		oncology	both	unsupported target	TRUE	TRUE	FALSE	FALSE	FALSE	FALSE	FALSE
ICAM1-D011565	0.239	ICAM1	D011565	Psoriasis	Preclinical		Preclinical	FALSE				FALSE		D007970	Leukopenia	OTG		White blood cell count	https://genetics.opentargets.org/study/GCST90002374	2020			0.708777	0.53	1	0.53	1	GWAS	0.028224		dermatology	both	unsupported target	TRUE	TRUE	FALSE	FALSE	FALSE	FALSE	FALSE
ICAM1-D012120	0.266	ICAM1	D012120	Respiration Disorders	Preclinical		Preclinical	FALSE				FALSE		D007970	Leukopenia	OTG		White blood cell count	https://genetics.opentargets.org/study/GCST90002374	2020			0.708777	0.53	1	0.53	1	GWAS	0.028224		respiratory	both	unsupported target	TRUE	TRUE	FALSE	FALSE	FALSE	FALSE	FALSE
ICAM1-D013274	0.238	ICAM1	D013274	Stomach Neoplasms		Preclinical	Preclinical					TRUE		D007970	Leukopenia	OTG		White blood cell count	https://genetics.opentargets.org/study/GCST90002374	2020			0.708777	0.53	1	0.53	1	GWAS	0.028224		oncology	both	unsupported target	TRUE	TRUE	FALSE	FALSE	FALSE	FALSE	FALSE
ICAM1-D013964	0.237	ICAM1	D013964	Thyroid Neoplasms		Phase I	Phase I	TRUE				TRUE		D007970	Leukopenia	OTG		White blood cell count	https://genetics.opentargets.org/study/GCST90002374	2020			0.708777	0.53	1	0.53	1	GWAS	0.028224		oncology	both	unsupported target	TRUE	TRUE	FALSE	FALSE	FALSE	FALSE	FALSE
ICAM1-D015179	0.253	ICAM1	D015179	Colorectal Neoplasms	Phase II		Phase II	TRUE	TRUE	FALSE		TRUE		D007970	Leukopenia	OTG		White blood cell count	https://genetics.opentargets.org/study/GCST90002374	2020			0.708777	0.53	1	0.53	1	GWAS	0.028224		oncology	both	unsupported target	TRUE	TRUE	FALSE	FALSE	FALSE	FALSE	FALSE
ICAM1-D015352	0.233	ICAM1	D015352	Dry Eye Syndromes	Launched	Launched	Launched	TRUE	TRUE	TRUE	TRUE	FALSE		D007970	Leukopenia	OTG		White blood cell count	https://genetics.opentargets.org/study/GCST90002374	2020			0.708777	0.53	1	0.53	1	GWAS	0.028224		ophthalmology	both	unsupported target	TRUE	TRUE	FALSE	FALSE	FALSE	FALSE	FALSE
ICAM1-D018307	0.246	ICAM1	D018307	Neoplasms, Squamous Cell		Phase II	Phase II	TRUE	TRUE			TRUE		D007970	Leukopenia	OTG		White blood cell count	https://genetics.opentargets.org/study/GCST90002374	2020			0.708777	0.53	1	0.53	1	GWAS	0.028224		oncology	both	unsupported target	TRUE	TRUE	FALSE	FALSE	FALSE	FALSE	FALSE
ICAM1-D019337	0.506	ICAM1	D019337	Hematologic Neoplasms		Preclinical	Preclinical					FALSE		D007970	Leukopenia	OTG		White blood cell count	https://genetics.opentargets.org/study/GCST90002374	2020			0.708777	0.53	1	0.53	1	GWAS	0.028224		oncology	gwas	unsupported target	TRUE	TRUE	FALSE	FALSE	FALSE	FALSE	FALSE
ICAM1-D055752	0.226	ICAM1	D055752	Small Cell Lung Carcinoma	Phase II		Phase II	TRUE	TRUE	FALSE		FALSE		D007970	Leukopenia	OTG		White blood cell count	https://genetics.opentargets.org/study/GCST90002374	2020			0.708777	0.53	1	0.53	1	GWAS	0.028224		oncology	both	unsupported target	TRUE	TRUE	FALSE	FALSE	FALSE	FALSE	FALSE
ICMT-D009369	0.253	ICMT	D009369	Neoplasms	Preclinical		Preclinical	FALSE				FALSE		D013610	Tachycardia	OTG		Resting heart rate	https://genetics.opentargets.org/study/GCST004213	2017			0.426455	0.53	1	0.53	1	GWAS	0.696563		oncology	gwas	unsupported target	TRUE	TRUE	FALSE	FALSE	FALSE	FALSE	FALSE
ICOS-D001172	0.363	ICOS	D001172	Arthritis, Rheumatoid	Phase I		Phase I	TRUE	FALSE			FALSE		D017074	Common Variable Immunodeficiency	OMIM		Immunodeficiency, common variable, 1, 607594 (3), Autosomal recessive	https://omim.org/entry/604558									OMIM			musculoskeletal, dermatology, immune	gwas	unsupported target	TRUE	FALSE	FALSE	FALSE	FALSE	FALSE	FALSE
ICOS-D001749	0.184	ICOS	D001749	Urinary Bladder Neoplasms		Phase II	Phase II	TRUE	TRUE			FALSE		D017074	Common Variable Immunodeficiency	OMIM		Immunodeficiency, common variable, 1, 607594 (3), Autosomal recessive	https://omim.org/entry/604558									OMIM			oncology	both	unsupported target	TRUE	FALSE	FALSE	FALSE	FALSE	FALSE	FALSE
ICOS-D001943	0.19	ICOS	D001943	Breast Neoplasms	Phase II		Phase II	TRUE	TRUE	FALSE		FALSE		D017074	Common Variable Immunodeficiency	OMIM		Immunodeficiency, common variable, 1, 607594 (3), Autosomal recessive	https://omim.org/entry/604558									OMIM			oncology	both	unsupported target	TRUE	FALSE	FALSE	FALSE	FALSE	FALSE	FALSE
ICOS-D002289	0.183	ICOS	D002289	Carcinoma, Non-Small-Cell Lung		Phase II	Phase II	TRUE	TRUE			FALSE		D017074	Common Variable Immunodeficiency	OMIM		Immunodeficiency, common variable, 1, 607594 (3), Autosomal recessive	https://omim.org/entry/604558									OMIM			oncology	both	unsupported target	TRUE	FALSE	FALSE	FALSE	FALSE	FALSE	FALSE
ICOS-D004938	0.183	ICOS	D004938	Esophageal Neoplasms	Preclinical		Preclinical	FALSE				FALSE		D017074	Common Variable Immunodeficiency	OMIM		Immunodeficiency, common variable, 1, 607594 (3), Autosomal recessive	https://omim.org/entry/604558									OMIM			oncology	both	unsupported target	TRUE	FALSE	FALSE	FALSE	FALSE	FALSE	FALSE
ICOS-D006258	0.192	ICOS	D006258	Head and Neck Neoplasms	Phase III		Phase III	TRUE	TRUE	TRUE	FALSE	FALSE		D017074	Common Variable Immunodeficiency	OMIM		Immunodeficiency, common variable, 1, 607594 (3), Autosomal recessive	https://omim.org/entry/604558									OMIM			oncology	both	unsupported target	TRUE	FALSE	FALSE	FALSE	FALSE	FALSE	FALSE
ICOS-D008180	0.358	ICOS	D008180	Lupus Erythematosus, Systemic	Phase I		Phase I	TRUE	FALSE			FALSE		D017074	Common Variable Immunodeficiency	OMIM		Immunodeficiency, common variable, 1, 607594 (3), Autosomal recessive	https://omim.org/entry/604558									OMIM			dermatology, immune	both	unsupported target	TRUE	FALSE	FALSE	FALSE	FALSE	FALSE	FALSE
ICOS-D008545	0.191	ICOS	D008545	Melanoma	Phase II		Phase II	TRUE	TRUE	FALSE		FALSE		D017074	Common Variable Immunodeficiency	OMIM		Immunodeficiency, common variable, 1, 607594 (3), Autosomal recessive	https://omim.org/entry/604558									OMIM			oncology	both	unsupported target	TRUE	FALSE	FALSE	FALSE	FALSE	FALSE	FALSE
ICOS-D009369	0.216	ICOS	D009369	Neoplasms		Phase II	Phase II	TRUE	TRUE			FALSE		D017074	Common Variable Immunodeficiency	OMIM		Immunodeficiency, common variable, 1, 607594 (3), Autosomal recessive	https://omim.org/entry/604558									OMIM			oncology	gwas	unsupported target	TRUE	FALSE	FALSE	FALSE	FALSE	FALSE	FALSE
ICOS-D012859	0.342	ICOS	D012859	Sjogren's Syndrome	Phase I		Phase I	TRUE	FALSE			FALSE		D017074	Common Variable Immunodeficiency	OMIM		Immunodeficiency, common variable, 1, 607594 (3), Autosomal recessive	https://omim.org/entry/604558									OMIM			musculoskeletal, ophthalmology, dermatology, immune	both	unsupported target	TRUE	FALSE	FALSE	FALSE	FALSE	FALSE	FALSE
ICOS-D013274	0.186	ICOS	D013274	Stomach Neoplasms	Phase II		Phase II	TRUE	TRUE	FALSE		FALSE		D017074	Common Variable Immunodeficiency	OMIM		Immunodeficiency, common variable, 1, 607594 (3), Autosomal recessive	https://omim.org/entry/604558									OMIM			oncology	both	unsupported target	TRUE	FALSE	FALSE	FALSE	FALSE	FALSE	FALSE
ICOS-D019337	0.186	ICOS	D019337	Hematologic Neoplasms	Phase II		Phase II	TRUE	TRUE	FALSE		FALSE		D017074	Common Variable Immunodeficiency	OMIM		Immunodeficiency, common variable, 1, 607594 (3), Autosomal recessive	https://omim.org/entry/604558									OMIM			oncology	gwas	unsupported target	TRUE	FALSE	FALSE	FALSE	FALSE	FALSE	FALSE
ICOSLG-D001172	1	ICOSLG	D001172	Arthritis, Rheumatoid	Phase I		Phase I	TRUE	FALSE			FALSE		D001172	Arthritis, Rheumatoid	OTG		Rheumatoid arthritis	https://genetics.opentargets.org/study/GCST90013534	2020			0.256885	0.72	1	0.72	1	GWAS			musculoskeletal, dermatology, immune	gwas	genetically supported target	TRUE	FALSE	FALSE	FALSE	FALSE	FALSE	FALSE
ICOSLG-D006086	0.385	ICOSLG	D006086	Graft vs Host Disease	Phase II		Phase II	TRUE	TRUE	FALSE		FALSE		D001172	Arthritis, Rheumatoid	OTG		Rheumatoid arthritis	https://genetics.opentargets.org/study/GCST90013534	2020			0.256885	0.72	1	0.72	1	GWAS			immune	gwas	unsupported target	TRUE	FALSE	FALSE	FALSE	FALSE	FALSE	FALSE
ICOSLG-D008178	0.383	ICOSLG	D008178	Lupus Erythematosus, Cutaneous	Phase II		Phase II	TRUE	TRUE	FALSE		FALSE		D001172	Arthritis, Rheumatoid	OTG		Rheumatoid arthritis	https://genetics.opentargets.org/study/GCST90013534	2020			0.256885	0.72	1	0.72	1	GWAS			dermatology	gwas	unsupported target	TRUE	FALSE	FALSE	FALSE	FALSE	FALSE	FALSE
ICOSLG-D008180	0.611	ICOSLG	D008180	Lupus Erythematosus, Systemic		Phase II	Phase II	TRUE	TRUE			FALSE		D001172	Arthritis, Rheumatoid	OTG		Rheumatoid arthritis	https://genetics.opentargets.org/study/GCST90013534	2020			0.256885	0.72	1	0.72	1	GWAS			dermatology, immune	both	unsupported target	TRUE	FALSE	FALSE	FALSE	FALSE	FALSE	FALSE
ICOSLG-D011565	0.349	ICOSLG	D011565	Psoriasis	Phase II		Phase II	TRUE	TRUE	FALSE		FALSE		D001172	Arthritis, Rheumatoid	OTG		Rheumatoid arthritis	https://genetics.opentargets.org/study/GCST90013534	2020			0.256885	0.72	1	0.72	1	GWAS			dermatology	both	unsupported target	TRUE	FALSE	FALSE	FALSE	FALSE	FALSE	FALSE
ICOSLG-D012859	0.803	ICOSLG	D012859	Sjogren's Syndrome	Phase II		Phase II	TRUE	TRUE	FALSE		FALSE		D001172	Arthritis, Rheumatoid	OTG		Rheumatoid arthritis	https://genetics.opentargets.org/study/GCST90013534	2020			0.256885	0.72	1	0.72	1	GWAS			musculoskeletal, ophthalmology, dermatology, immune	both	genetically supported target	TRUE	FALSE	FALSE	FALSE	FALSE	FALSE	FALSE
ICOSLG-D015535	0.349	ICOSLG	D015535	Arthritis, Psoriatic	Phase I		Phase I	TRUE	FALSE			FALSE		D001172	Arthritis, Rheumatoid	OTG		Rheumatoid arthritis	https://genetics.opentargets.org/study/GCST90013534	2020			0.256885	0.72	1	0.72	1	GWAS			musculoskeletal, dermatology	both	unsupported target	TRUE	FALSE	FALSE	FALSE	FALSE	FALSE	FALSE
ID1-D005128	0.245	ID1	D005128	Eye Diseases	Preclinical		Preclinical	FALSE				FALSE		D050171	Dyslipidemias	OTG		Apolipoprotein A1 levels	https://genetics.opentargets.org/study/GCST90025955	2021			0.170049	0.6	1	0.6	1	GWAS	0.0192223		ophthalmology	gwas	unsupported target	FALSE	FALSE	FALSE	FALSE	FALSE	FALSE	FALSE
ID1-D057135	0.178	ID1	D057135	Wet Macular Degeneration	Preclinical		Preclinical	FALSE				FALSE		D050171	Dyslipidemias	OTG		Apolipoprotein A1 levels	https://genetics.opentargets.org/study/GCST90025955	2021			0.170049	0.6	1	0.6	1	GWAS	0.0192223		ophthalmology	gwas	unsupported target	FALSE	FALSE	FALSE	FALSE	FALSE	FALSE	FALSE
ID3-D005128	0.316	ID3	D005128	Eye Diseases	Preclinical		Preclinical	FALSE				FALSE		D006402	Hematologic Diseases	PICCOLO	CD4-meta-cis	sum_eosinophil_basophil_counts	https://www.ncbi.nlm.nih.gov/pubmed/27863252	2016	1.64e-08	0.993868						GWAS			ophthalmology	gwas	unsupported target	FALSE	FALSE	FALSE	FALSE	FALSE	FALSE	FALSE
ID3-D057135	0.197	ID3	D057135	Wet Macular Degeneration	Preclinical		Preclinical	FALSE				FALSE		D006402	Hematologic Diseases	PICCOLO	CD4-meta-cis	sum_eosinophil_basophil_counts	https://www.ncbi.nlm.nih.gov/pubmed/27863252	2016	1.64e-08	0.993868						GWAS			ophthalmology	gwas	unsupported target	FALSE	FALSE	FALSE	FALSE	FALSE	FALSE	FALSE
ID4-D001943	0.484	ID4	D001943	Breast Neoplasms	Preclinical		Preclinical	FALSE				FALSE		D017496	Hypopigmentation	OTG		Skin colour	https://genetics.opentargets.org/study/NEALE2_1717	2018			0.0380724	1	1	1	1	GWAS	0.0220382		oncology	both	unsupported target	FALSE	FALSE	FALSE	FALSE	FALSE	FALSE	FALSE
ID4-D010051	0.691	ID4	D010051	Ovarian Neoplasms	Preclinical		Preclinical	FALSE				FALSE		D011628	Puberty, Delayed	OTG		Comparative height size at age 10	https://genetics.opentargets.org/study/NEALE2_1697	2018			0.042538	0.98	1	0.98	1	GWAS	0.0573007		oncology	gwas	unsupported target	FALSE	FALSE	FALSE	FALSE	FALSE	FALSE	FALSE
IDH1-D001650	0.031	IDH1	D001650	Bile Duct Neoplasms	Launched	Launched	Launched	TRUE	TRUE	TRUE	TRUE	TRUE	2021	D012907	Smoking	Genebass	pLoF skat continuous both_sexes	Smoking/smokers in household	https://genebass.org/gene/ENSG00000138413/phenotype/continuous-1259-both_sexes-NA-NA?burdenSet=pLoF&phewasOpts=1&resultLayout=full	2021								GWAS	0.0034929		oncology	both	unsupported target	TRUE	TRUE	FALSE	FALSE	TRUE	FALSE	FALSE
IDH1-D001932	0.034	IDH1	D001932	Brain Neoplasms		Phase III	Phase III	TRUE	TRUE	TRUE		TRUE		D012907	Smoking	Genebass	pLoF skat continuous both_sexes	Smoking/smokers in household	https://genebass.org/gene/ENSG00000138413/phenotype/continuous-1259-both_sexes-NA-NA?burdenSet=pLoF&phewasOpts=1&resultLayout=full	2021								GWAS	0.0034929		oncology	both	unsupported target	TRUE	TRUE	FALSE	FALSE	TRUE	FALSE	FALSE
IDH1-D005909	0.032	IDH1	D005909	Glioblastoma		Phase III	Phase III	TRUE	TRUE	TRUE		TRUE		D012907	Smoking	Genebass	pLoF skat continuous both_sexes	Smoking/smokers in household	https://genebass.org/gene/ENSG00000138413/phenotype/continuous-1259-both_sexes-NA-NA?burdenSet=pLoF&phewasOpts=1&resultLayout=full	2021								GWAS	0.0034929		oncology	gwas	unsupported target	TRUE	TRUE	FALSE	FALSE	TRUE	FALSE	FALSE
IDH1-D008527	0.031	IDH1	D008527	Medulloblastoma		Phase III	Phase III	TRUE	TRUE	TRUE		TRUE		D012907	Smoking	Genebass	pLoF skat continuous both_sexes	Smoking/smokers in household	https://genebass.org/gene/ENSG00000138413/phenotype/continuous-1259-both_sexes-NA-NA?burdenSet=pLoF&phewasOpts=1&resultLayout=full	2021								GWAS	0.0034929		oncology	gwas	unsupported target	TRUE	TRUE	FALSE	FALSE	TRUE	FALSE	FALSE
IDH1-D009190	0.035	IDH1	D009190	Myelodysplastic Syndromes		Phase III	Phase III	TRUE	TRUE	TRUE		TRUE		D012907	Smoking	Genebass	pLoF skat continuous both_sexes	Smoking/smokers in household	https://genebass.org/gene/ENSG00000138413/phenotype/continuous-1259-both_sexes-NA-NA?burdenSet=pLoF&phewasOpts=1&resultLayout=full	2021								GWAS	0.0034929		hematology	omim/tcga	unsupported target	TRUE	TRUE	FALSE	FALSE	TRUE	FALSE	FALSE
IDH1-D009369	0.041	IDH1	D009369	Neoplasms		Phase II	Phase II	TRUE	TRUE			TRUE		D012907	Smoking	Genebass	pLoF skat continuous both_sexes	Smoking/smokers in household	https://genebass.org/gene/ENSG00000138413/phenotype/continuous-1259-both_sexes-NA-NA?burdenSet=pLoF&phewasOpts=1&resultLayout=full	2021								GWAS	0.0034929		oncology	gwas	unsupported target	TRUE	TRUE	FALSE	FALSE	TRUE	FALSE	FALSE
IDH1-D015470	0.033	IDH1	D015470	Leukemia, Myeloid, Acute	Launched	Launched	Launched	TRUE	TRUE	TRUE	TRUE	TRUE	2022	D012907	Smoking	Genebass	pLoF skat continuous both_sexes	Smoking/smokers in household	https://genebass.org/gene/ENSG00000138413/phenotype/continuous-1259-both_sexes-NA-NA?burdenSet=pLoF&phewasOpts=1&resultLayout=full	2021								GWAS	0.0034929		oncology	both	unsupported target	TRUE	TRUE	FALSE	FALSE	TRUE	FALSE	FALSE
IDH1-D019337	0.033	IDH1	D019337	Hematologic Neoplasms		Phase I	Phase I	TRUE				TRUE		D012907	Smoking	Genebass	pLoF skat continuous both_sexes	Smoking/smokers in household	https://genebass.org/gene/ENSG00000138413/phenotype/continuous-1259-both_sexes-NA-NA?burdenSet=pLoF&phewasOpts=1&resultLayout=full	2021								GWAS	0.0034929		oncology	gwas	unsupported target	TRUE	TRUE	FALSE	FALSE	TRUE	FALSE	FALSE
IDH2-D001650	0.213	IDH2	D001650	Bile Duct Neoplasms	Phase II		Phase II	TRUE	TRUE	FALSE		TRUE		D006073	Gout	OTG		Urate levels	https://genetics.opentargets.org/study/GCST008972	2019			0.27527	0.76	1	0.76	1	GWAS	0.0217		oncology	both	unsupported target	FALSE	TRUE	FALSE	FALSE	TRUE	FALSE	FALSE
IDH2-D001932	0.483	IDH2	D001932	Brain Neoplasms		Phase III	Phase III	TRUE	TRUE	TRUE		TRUE		D020739	Brain Diseases, Metabolic, Inborn	OMIM		D-2-hydroxyglutaric aciduria 2, 613657 (3)	https://omim.org/entry/147650									OMIM			oncology	both	unsupported target	FALSE	TRUE	FALSE	FALSE	TRUE	FALSE	FALSE
IDH2-D005909	0.22	IDH2	D005909	Glioblastoma		Phase III	Phase III	TRUE	TRUE	TRUE		TRUE		D006073	Gout	OTG		Urate levels	https://genetics.opentargets.org/study/GCST008972	2019			0.27527	0.76	1	0.76	1	GWAS	0.0217		oncology	gwas	unsupported target	FALSE	TRUE	FALSE	FALSE	TRUE	FALSE	FALSE
IDH2-D008527	0.214	IDH2	D008527	Medulloblastoma		Phase III	Phase III	TRUE	TRUE	TRUE		TRUE		D006073	Gout	OTG		Urate levels	https://genetics.opentargets.org/study/GCST008972	2019			0.27527	0.76	1	0.76	1	GWAS	0.0217		oncology	gwas	unsupported target	FALSE	TRUE	FALSE	FALSE	TRUE	FALSE	FALSE
IDH2-D009369	0.297	IDH2	D009369	Neoplasms		Phase I	Phase I	TRUE				TRUE		D006073	Gout	OTG		Urate levels	https://genetics.opentargets.org/study/GCST008972	2019			0.27527	0.76	1	0.76	1	GWAS	0.0217		oncology	gwas	unsupported target	FALSE	TRUE	FALSE	FALSE	TRUE	FALSE	FALSE
IDH2-D015470	0.226	IDH2	D015470	Leukemia, Myeloid, Acute	Launched	Launched	Launched	TRUE	TRUE	TRUE	TRUE	TRUE		D006073	Gout	OTG		Urate levels	https://genetics.opentargets.org/study/GCST008972	2019			0.27527	0.76	1	0.76	1	GWAS	0.0217		oncology	both	unsupported target	FALSE	TRUE	FALSE	FALSE	TRUE	FALSE	FALSE
IDH2-D016399	0.232	IDH2	D016399	Lymphoma, T-Cell	Phase II		Phase II	TRUE	TRUE	FALSE		TRUE		D006073	Gout	OTG		Urate levels	https://genetics.opentargets.org/study/GCST008972	2019			0.27527	0.76	1	0.76	1	GWAS	0.0217		oncology	both	unsupported target	FALSE	TRUE	FALSE	FALSE	TRUE	FALSE	FALSE
IDH2-D019337	0.225	IDH2	D019337	Hematologic Neoplasms		Phase I	Phase I	TRUE				FALSE		D006073	Gout	OTG		Urate levels	https://genetics.opentargets.org/study/GCST008972	2019			0.27527	0.76	1	0.76	1	GWAS	0.0217		oncology	gwas	unsupported target	FALSE	TRUE	FALSE	FALSE	TRUE	FALSE	FALSE
IDH2-D020739	1	IDH2	D020739	Brain Diseases, Metabolic, Inborn	Preclinical		Preclinical	FALSE				FALSE		D020739	Brain Diseases, Metabolic, Inborn	OMIM		D-2-hydroxyglutaric aciduria 2, 613657 (3)	https://omim.org/entry/147650									OMIM			neurology, congenital, metabolic	both	genetically supported target	FALSE	TRUE	FALSE	FALSE	TRUE	FALSE	FALSE
IDO1-D001008	0.33	IDO1	D001008	Anxiety Disorders	Preclinical		Preclinical	FALSE				FALSE		D000428	Alcohol Drinking	Genebass	pLoF skat continuous both_sexes	Frequency of failure to fulfil normal expectations due to drinking alcohol in last year	https://genebass.org/gene/ENSG00000131203/phenotype/continuous-20407-both_sexes-NA-NA?burdenSet=pLoF&phewasOpts=1&resultLayout=full	2021								GWAS	0.011488		psychiatry	gwas	unsupported target	FALSE	TRUE	FALSE	FALSE	TRUE	FALSE	FALSE
IDO1-D001749	0.033	IDO1	D001749	Urinary Bladder Neoplasms		Phase III	Phase III	TRUE	TRUE	TRUE		TRUE		D015415	Biomarkers	PICCOLO	gtex-v6p-stomach	blood_metabolite_levels	https://www.ncbi.nlm.nih.gov/pubmed/24816252	2014	1.06e-06	0.963334						GWAS			oncology	both	unsupported target	FALSE	TRUE	FALSE	FALSE	TRUE	FALSE	FALSE
IDO1-D001932	0.035	IDO1	D001932	Brain Neoplasms		Phase II	Phase II	TRUE	TRUE			TRUE		D015415	Biomarkers	PICCOLO	gtex-v6p-stomach	blood_metabolite_levels	https://www.ncbi.nlm.nih.gov/pubmed/24816252	2014	1.06e-06	0.963334						GWAS			oncology	both	unsupported target	FALSE	TRUE	FALSE	FALSE	TRUE	FALSE	FALSE
IDO1-D001943	0.035	IDO1	D001943	Breast Neoplasms		Phase II	Phase II	TRUE	TRUE			TRUE		D015415	Biomarkers	PICCOLO	gtex-v6p-stomach	blood_metabolite_levels	https://www.ncbi.nlm.nih.gov/pubmed/24816252	2014	1.06e-06	0.963334						GWAS			oncology	both	unsupported target	FALSE	TRUE	FALSE	FALSE	TRUE	FALSE	FALSE
IDO1-D002289	0.033	IDO1	D002289	Carcinoma, Non-Small-Cell Lung		Phase II	Phase II	TRUE	TRUE			TRUE		D015415	Biomarkers	PICCOLO	gtex-v6p-stomach	blood_metabolite_levels	https://www.ncbi.nlm.nih.gov/pubmed/24816252	2014	1.06e-06	0.963334						GWAS			oncology	both	unsupported target	FALSE	TRUE	FALSE	FALSE	TRUE	FALSE	FALSE
IDO1-D002583	0.034	IDO1	D002583	Uterine Cervical Neoplasms	Preclinical		Preclinical	FALSE				TRUE		D015415	Biomarkers	PICCOLO	gtex-v6p-stomach	blood_metabolite_levels	https://www.ncbi.nlm.nih.gov/pubmed/24816252	2014	1.06e-06	0.963334						GWAS			oncology	gwas	unsupported target	FALSE	TRUE	FALSE	FALSE	TRUE	FALSE	FALSE
IDO1-D003863	0.528	IDO1	D003863	Depression	Preclinical		Preclinical	FALSE				FALSE		D000428	Alcohol Drinking	Genebass	pLoF skat continuous both_sexes	Frequency of failure to fulfil normal expectations due to drinking alcohol in last year	https://genebass.org/gene/ENSG00000131203/phenotype/continuous-20407-both_sexes-NA-NA?burdenSet=pLoF&phewasOpts=1&resultLayout=full	2021								GWAS	0.011488		psychiatry	gwas	unsupported target	FALSE	TRUE	FALSE	FALSE	TRUE	FALSE	FALSE
IDO1-D003865	0.315	IDO1	D003865	Depressive Disorder, Major	Preclinical		Preclinical	FALSE				FALSE		D000428	Alcohol Drinking	Genebass	pLoF skat continuous both_sexes	Frequency of failure to fulfil normal expectations due to drinking alcohol in last year	https://genebass.org/gene/ENSG00000131203/phenotype/continuous-20407-both_sexes-NA-NA?burdenSet=pLoF&phewasOpts=1&resultLayout=full	2021								GWAS	0.011488		psychiatry	gwas	unsupported target	FALSE	TRUE	FALSE	FALSE	TRUE	FALSE	FALSE
IDO1-D005909	0.033	IDO1	D005909	Glioblastoma		Phase II	Phase II	TRUE	TRUE			TRUE		D015415	Biomarkers	PICCOLO	gtex-v6p-stomach	blood_metabolite_levels	https://www.ncbi.nlm.nih.gov/pubmed/24816252	2014	1.06e-06	0.963334						GWAS			oncology	gwas	unsupported target	FALSE	TRUE	FALSE	FALSE	TRUE	FALSE	FALSE
IDO1-D006258	0.036	IDO1	D006258	Head and Neck Neoplasms		Phase II	Phase II	TRUE	TRUE			TRUE		D015415	Biomarkers	PICCOLO	gtex-v6p-stomach	blood_metabolite_levels	https://www.ncbi.nlm.nih.gov/pubmed/24816252	2014	1.06e-06	0.963334						GWAS			oncology	both	unsupported target	FALSE	TRUE	FALSE	FALSE	TRUE	FALSE	FALSE
IDO1-D006689	0.035	IDO1	D006689	Hodgkin Disease		Phase II	Phase II	TRUE	TRUE			TRUE		D015415	Biomarkers	PICCOLO	gtex-v6p-stomach	blood_metabolite_levels	https://www.ncbi.nlm.nih.gov/pubmed/24816252	2014	1.06e-06	0.963334						GWAS			oncology	gwas	unsupported target	FALSE	TRUE	FALSE	FALSE	TRUE	FALSE	FALSE
IDO1-D007680	0.035	IDO1	D007680	Kidney Neoplasms		Phase II	Phase II	TRUE	TRUE			TRUE		D015415	Biomarkers	PICCOLO	gtex-v6p-stomach	blood_metabolite_levels	https://www.ncbi.nlm.nih.gov/pubmed/24816252	2014	1.06e-06	0.963334						GWAS			oncology	both	unsupported target	FALSE	TRUE	FALSE	FALSE	TRUE	FALSE	FALSE
IDO1-D008175	0.036	IDO1	D008175	Lung Neoplasms		Phase I	Phase I	TRUE				TRUE		D015415	Biomarkers	PICCOLO	gtex-v6p-stomach	blood_metabolite_levels	https://www.ncbi.nlm.nih.gov/pubmed/24816252	2014	1.06e-06	0.963334						GWAS			oncology	both	unsupported target	FALSE	TRUE	FALSE	FALSE	TRUE	FALSE	FALSE
IDO1-D008228	0.037	IDO1	D008228	Lymphoma, Non-Hodgkin		Phase II	Phase II	TRUE	TRUE			TRUE		D015415	Biomarkers	PICCOLO	gtex-v6p-stomach	blood_metabolite_levels	https://www.ncbi.nlm.nih.gov/pubmed/24816252	2014	1.06e-06	0.963334						GWAS			oncology	both	unsupported target	FALSE	TRUE	FALSE	FALSE	TRUE	FALSE	FALSE
IDO1-D008527	0.033	IDO1	D008527	Medulloblastoma		Phase II	Phase II	TRUE	TRUE			TRUE		D015415	Biomarkers	PICCOLO	gtex-v6p-stomach	blood_metabolite_levels	https://www.ncbi.nlm.nih.gov/pubmed/24816252	2014	1.06e-06	0.963334						GWAS			oncology	gwas	unsupported target	FALSE	TRUE	FALSE	FALSE	TRUE	FALSE	FALSE
IDO1-D008545	0.036	IDO1	D008545	Melanoma		Phase III	Phase III	TRUE	TRUE	TRUE		TRUE		D015415	Biomarkers	PICCOLO	gtex-v6p-stomach	blood_metabolite_levels	https://www.ncbi.nlm.nih.gov/pubmed/24816252	2014	1.06e-06	0.963334						GWAS			oncology	both	unsupported target	FALSE	TRUE	FALSE	FALSE	TRUE	FALSE	FALSE
IDO1-D009369	0.045	IDO1	D009369	Neoplasms		Phase II	Phase II	TRUE	TRUE			TRUE		D015415	Biomarkers	PICCOLO	gtex-v6p-stomach	blood_metabolite_levels	https://www.ncbi.nlm.nih.gov/pubmed/24816252	2014	1.06e-06	0.963334						GWAS			oncology	gwas	unsupported target	FALSE	TRUE	FALSE	FALSE	TRUE	FALSE	FALSE
IDO1-D010051	0.034	IDO1	D010051	Ovarian Neoplasms	Phase II		Phase II	TRUE	TRUE	FALSE		TRUE		D015415	Biomarkers	PICCOLO	gtex-v6p-stomach	blood_metabolite_levels	https://www.ncbi.nlm.nih.gov/pubmed/24816252	2014	1.06e-06	0.963334						GWAS			oncology	gwas	unsupported target	FALSE	TRUE	FALSE	FALSE	TRUE	FALSE	FALSE
IDO1-D010190	0.034	IDO1	D010190	Pancreatic Neoplasms		Phase II	Phase II	TRUE	TRUE			TRUE		D015415	Biomarkers	PICCOLO	gtex-v6p-stomach	blood_metabolite_levels	https://www.ncbi.nlm.nih.gov/pubmed/24816252	2014	1.06e-06	0.963334						GWAS			oncology	gwas	unsupported target	FALSE	TRUE	FALSE	FALSE	TRUE	FALSE	FALSE
IDO1-D010534	0.032	IDO1	D010534	Peritoneal Neoplasms	Phase II		Phase II	TRUE	TRUE	FALSE		TRUE		D015415	Biomarkers	PICCOLO	gtex-v6p-stomach	blood_metabolite_levels	https://www.ncbi.nlm.nih.gov/pubmed/24816252	2014	1.06e-06	0.963334						GWAS			oncology	omim/tcga	unsupported target	FALSE	TRUE	FALSE	FALSE	TRUE	FALSE	FALSE
IDO1-D011471	0.034	IDO1	D011471	Prostatic Neoplasms		Phase II	Phase II	TRUE	TRUE			TRUE		D015415	Biomarkers	PICCOLO	gtex-v6p-stomach	blood_metabolite_levels	https://www.ncbi.nlm.nih.gov/pubmed/24816252	2014	1.06e-06	0.963334						GWAS			oncology	both	unsupported target	FALSE	TRUE	FALSE	FALSE	TRUE	FALSE	FALSE
IDO1-D014523	0.031	IDO1	D014523	Urethral Neoplasms	Phase I		Phase I	TRUE	FALSE			FALSE		D015415	Biomarkers	PICCOLO	gtex-v6p-stomach	blood_metabolite_levels	https://www.ncbi.nlm.nih.gov/pubmed/24816252	2014	1.06e-06	0.963334						GWAS			oncology	gwas	unsupported target	FALSE	TRUE	FALSE	FALSE	TRUE	FALSE	FALSE
IDO1-D015179	0.036	IDO1	D015179	Colorectal Neoplasms		Phase II	Phase II	TRUE	TRUE			TRUE		D015415	Biomarkers	PICCOLO	gtex-v6p-stomach	blood_metabolite_levels	https://www.ncbi.nlm.nih.gov/pubmed/24816252	2014	1.06e-06	0.963334						GWAS			oncology	both	unsupported target	FALSE	TRUE	FALSE	FALSE	TRUE	FALSE	FALSE
IDO1-D015470	0.034	IDO1	D015470	Leukemia, Myeloid, Acute		Phase I	Phase I	TRUE				TRUE		D015415	Biomarkers	PICCOLO	gtex-v6p-stomach	blood_metabolite_levels	https://www.ncbi.nlm.nih.gov/pubmed/24816252	2014	1.06e-06	0.963334						GWAS			oncology	both	unsupported target	FALSE	TRUE	FALSE	FALSE	TRUE	FALSE	FALSE
IDO1-D016889	0.033	IDO1	D016889	Endometrial Neoplasms		Phase II	Phase II	TRUE	TRUE			TRUE		D015415	Biomarkers	PICCOLO	gtex-v6p-stomach	blood_metabolite_levels	https://www.ncbi.nlm.nih.gov/pubmed/24816252	2014	1.06e-06	0.963334						GWAS			oncology	gwas	unsupported target	FALSE	TRUE	FALSE	FALSE	TRUE	FALSE	FALSE
IDO1-D018307	0.035	IDO1	D018307	Neoplasms, Squamous Cell		Phase II	Phase II	TRUE	TRUE			TRUE		D015415	Biomarkers	PICCOLO	gtex-v6p-stomach	blood_metabolite_levels	https://www.ncbi.nlm.nih.gov/pubmed/24816252	2014	1.06e-06	0.963334						GWAS			oncology	both	unsupported target	FALSE	TRUE	FALSE	FALSE	TRUE	FALSE	FALSE
IDO1-D018316	0.031	IDO1	D018316	Gliosarcoma		Phase I	Phase I	TRUE				TRUE		D015415	Biomarkers	PICCOLO	gtex-v6p-stomach	blood_metabolite_levels	https://www.ncbi.nlm.nih.gov/pubmed/24816252	2014	1.06e-06	0.963334						GWAS			oncology	gwas	unsupported target	FALSE	TRUE	FALSE	FALSE	TRUE	FALSE	FALSE
IDO1-D019337	0.034	IDO1	D019337	Hematologic Neoplasms	Phase II		Phase II	TRUE	TRUE	FALSE		FALSE		D015415	Biomarkers	PICCOLO	gtex-v6p-stomach	blood_metabolite_levels	https://www.ncbi.nlm.nih.gov/pubmed/24816252	2014	1.06e-06	0.963334						GWAS			oncology	gwas	unsupported target	FALSE	TRUE	FALSE	FALSE	TRUE	FALSE	FALSE
IDS-D009083	0.942	IDS	D009083	Mucopolysaccharidoses	Preclinical		Preclinical	FALSE				FALSE		D016532	Mucopolysaccharidosis II	OMIM		Mucopolysaccharidosis II, 309900 (3), X-linked recessive	https://omim.org/entry/300823									OMIM			congenital, dermatology, metabolic	both	genetically supported target	TRUE	FALSE	FALSE	FALSE	FALSE	FALSE	FALSE
IDS-D016532	1	IDS	D016532	Mucopolysaccharidosis II	Launched	Launched	Launched	TRUE	TRUE	TRUE	TRUE	TRUE	2012	D016532	Mucopolysaccharidosis II	OMIM		Mucopolysaccharidosis II, 309900 (3), X-linked recessive	https://omim.org/entry/300823									OMIM			neurology, congenital, dermatology, metabolic	omim/tcga	genetically supported target	TRUE	FALSE	FALSE	FALSE	FALSE	FALSE	FALSE
IDUA-D006105	0.305	IDUA	D006105	Granulomatous Disease, Chronic	Phase II		Phase II	TRUE	TRUE	FALSE		FALSE		D009083	Mucopolysaccharidoses	OMIM		Mucopolysaccharidosis Is, 607016 (3), Autosomal recessive	https://omim.org/entry/252800									OMIM			hematology, congenital, immune	omim/tcga	unsupported target	TRUE	TRUE	FALSE	FALSE	FALSE	FALSE	FALSE
IDUA-D008059	0.954	IDUA	D008059	Mucopolysaccharidosis I		Phase II	Phase II	TRUE	TRUE			TRUE		D009083	Mucopolysaccharidoses	OMIM		Mucopolysaccharidosis Is, 607016 (3), Autosomal recessive	https://omim.org/entry/252800									OMIM			congenital, dermatology, metabolic	both	genetically supported target	TRUE	TRUE	FALSE	FALSE	FALSE	FALSE	FALSE
IFIH1-D005770	0.509	IFIH1	D005770	Gastrointestinal Neoplasms		Phase II	Phase II	TRUE	TRUE			FALSE		D015212	Inflammatory Bowel Diseases	OTG		Inflammatory bowel disease [EA]	https://genetics.opentargets.org/study/GCST003043	2015			0.618602	0.52	1	0.52	1	GWAS		1.06942	oncology	both	unsupported target	FALSE	TRUE	FALSE	FALSE	FALSE	FALSE	FALSE
IFIH1-D008113	0.46	IFIH1	D008113	Liver Neoplasms		Phase I	Phase I	TRUE				FALSE		D015212	Inflammatory Bowel Diseases	OTG		Inflammatory bowel disease [EA]	https://genetics.opentargets.org/study/GCST003043	2015			0.618602	0.52	1	0.52	1	GWAS		1.06942	oncology	gwas	unsupported target	FALSE	TRUE	FALSE	FALSE	FALSE	FALSE	FALSE
IFIH1-D008545	0.254	IFIH1	D008545	Melanoma		Phase II	Phase II	TRUE	TRUE			FALSE		D006402	Hematologic Diseases	OTG		Monocyte percentage of white cells	https://genetics.opentargets.org/study/GCST90002394	2020			0.618602	0.63	1	0.63	1	GWAS	0.0174023		oncology	both	unsupported target	FALSE	TRUE	FALSE	FALSE	FALSE	FALSE	FALSE
IFIH1-D009369	0.336	IFIH1	D009369	Neoplasms		Phase II	Phase II	TRUE	TRUE			FALSE		D006402	Hematologic Diseases	OTG		Monocyte percentage of white cells	https://genetics.opentargets.org/study/GCST90002394	2020			0.618602	0.63	1	0.63	1	GWAS	0.0174023		oncology	gwas	unsupported target	FALSE	TRUE	FALSE	FALSE	FALSE	FALSE	FALSE
IFNA1-D001172	0	IFNA1	D001172	Arthritis, Rheumatoid	Phase III		Phase III	TRUE	TRUE	TRUE	FALSE	FALSE																			musculoskeletal, dermatology, immune	gwas	unsupported target	TRUE	FALSE	FALSE	FALSE	FALSE	FALSE	FALSE
IFNA1-D001249	0	IFNA1	D001249	Asthma		Preclinical	Preclinical					FALSE																			respiratory, immune	both	unsupported target	TRUE	FALSE	FALSE	FALSE	FALSE	FALSE	FALSE
IFNA1-D001327	0	IFNA1	D001327	Autoimmune Diseases	Preclinical		Preclinical	FALSE				FALSE																			immune	both	unsupported target	TRUE	FALSE	FALSE	FALSE	FALSE	FALSE	FALSE
IFNA1-D001989	0	IFNA1	D001989	Bronchiolitis Obliterans	Launched	Launched	Launched	TRUE	TRUE	TRUE	TRUE	FALSE																			respiratory	gwas	unsupported target	TRUE	FALSE	FALSE	FALSE	FALSE	FALSE	FALSE
IFNA1-D003882	0	IFNA1	D003882	Dermatomyositis	Phase II		Phase II	TRUE	TRUE	FALSE		FALSE																			musculoskeletal, neurology, dermatology	both	unsupported target	TRUE	FALSE	FALSE	FALSE	FALSE	FALSE	FALSE
IFNA1-D003922	0	IFNA1	D003922	Diabetes Mellitus, Type 1		Preclinical	Preclinical					FALSE																			metabolic, endocrine, immune	both	unsupported target	TRUE	FALSE	FALSE	FALSE	FALSE	FALSE	FALSE
IFNA1-D006509	0	IFNA1	D006509	Hepatitis B	Launched	Launched	Launched	TRUE	TRUE	TRUE	TRUE	FALSE																			infection, digestive	gwas	unsupported target	TRUE	FALSE	FALSE	FALSE	FALSE	FALSE	FALSE
IFNA1-D006526	0	IFNA1	D006526	Hepatitis C	Launched	Launched	Launched	TRUE	TRUE	TRUE	TRUE	FALSE																			infection, digestive	gwas	unsupported target	TRUE	FALSE	FALSE	FALSE	FALSE	FALSE	FALSE
IFNA1-D007249	0	IFNA1	D007249	Inflammation	Preclinical		Preclinical	FALSE				FALSE																			signs/symptoms	gwas	unsupported target	TRUE	FALSE	FALSE	FALSE	FALSE	FALSE	FALSE
IFNA1-D008180	0	IFNA1	D008180	Lupus Erythematosus, Systemic		Phase II	Phase II	TRUE	TRUE			FALSE																			dermatology, immune	both	unsupported target	TRUE	FALSE	FALSE	FALSE	FALSE	FALSE	FALSE
IFNA1-D009369	0	IFNA1	D009369	Neoplasms	Preclinical		Preclinical	FALSE				FALSE																			oncology	gwas	unsupported target	TRUE	FALSE	FALSE	FALSE	FALSE	FALSE	FALSE
IFNA1-D011014	0	IFNA1	D011014	Pneumonia		Phase III	Phase III	TRUE	TRUE	TRUE		FALSE																			infection, respiratory	gwas	unsupported target	TRUE	FALSE	FALSE	FALSE	FALSE	FALSE	FALSE
IFNA1-D012859	0	IFNA1	D012859	Sjogren's Syndrome	Preclinical		Preclinical	FALSE				FALSE																			musculoskeletal, ophthalmology, dermatology, immune	both	unsupported target	TRUE	FALSE	FALSE	FALSE	FALSE	FALSE	FALSE
IFNA14-D000086382	0	IFNA14	D000086382	COVID-19		Preclinical	Preclinical					FALSE																			infection, respiratory	gwas	unsupported target	TRUE	FALSE	FALSE	FALSE	FALSE	FALSE	FALSE
IFNA2-D000086382	0	IFNA2	D000086382	COVID-19		Phase II	Phase II	TRUE	TRUE			FALSE																			infection, respiratory	gwas	unsupported target	TRUE	TRUE	FALSE	FALSE	FALSE	FALSE	FALSE
IFNA2-D001650	0	IFNA2	D001650	Bile Duct Neoplasms	Preclinical		Preclinical	FALSE				FALSE																			oncology	both	unsupported target	TRUE	TRUE	FALSE	FALSE	FALSE	FALSE	FALSE
IFNA2-D001932	0	IFNA2	D001932	Brain Neoplasms		Phase II	Phase II	TRUE	TRUE			FALSE																			oncology	both	unsupported target	TRUE	TRUE	FALSE	FALSE	FALSE	FALSE	FALSE
IFNA2-D002578	0	IFNA2	D002578	Uterine Cervical Dysplasia	Phase II		Phase II	TRUE	TRUE	FALSE		FALSE																			oncology	gwas	unsupported target	TRUE	TRUE	FALSE	FALSE	FALSE	FALSE	FALSE
IFNA2-D002583	0	IFNA2	D002583	Uterine Cervical Neoplasms	Phase II		Phase II	TRUE	TRUE	FALSE		FALSE																			oncology	gwas	unsupported target	TRUE	TRUE	FALSE	FALSE	FALSE	FALSE	FALSE
IFNA2-D005909	0	IFNA2	D005909	Glioblastoma		Phase II	Phase II	TRUE	TRUE			FALSE																			oncology	gwas	unsupported target	TRUE	TRUE	FALSE	FALSE	FALSE	FALSE	FALSE
IFNA2-D006509	0	IFNA2	D006509	Hepatitis B	Phase II		Phase II	TRUE	TRUE	FALSE		TRUE																			infection, digestive	gwas	unsupported target	TRUE	TRUE	FALSE	FALSE	FALSE	FALSE	FALSE
IFNA2-D006526	0	IFNA2	D006526	Hepatitis C	Phase II		Phase II	TRUE	TRUE	FALSE		TRUE																			infection, digestive	gwas	unsupported target	TRUE	TRUE	FALSE	FALSE	FALSE	FALSE	FALSE
IFNA2-D008113	0	IFNA2	D008113	Liver Neoplasms	Preclinical		Preclinical	FALSE				FALSE																			oncology	gwas	unsupported target	TRUE	TRUE	FALSE	FALSE	FALSE	FALSE	FALSE
IFNA2-D008527	0	IFNA2	D008527	Medulloblastoma		Phase II	Phase II	TRUE	TRUE			FALSE																			oncology	gwas	unsupported target	TRUE	TRUE	FALSE	FALSE	FALSE	FALSE	FALSE
IFNA2-D009101	0	IFNA2	D009101	Multiple Myeloma		Preclinical	Preclinical					TRUE																			oncology	gwas	unsupported target	TRUE	TRUE	FALSE	FALSE	FALSE	FALSE	FALSE
IFNA2-D009369	0	IFNA2	D009369	Neoplasms		Preclinical	Preclinical					FALSE																			oncology	gwas	unsupported target	TRUE	TRUE	FALSE	FALSE	FALSE	FALSE	FALSE
IFNA2-D030361	0	IFNA2	D030361	Papillomavirus Infections	Phase II		Phase II	TRUE	TRUE	FALSE		FALSE																			infection	both	unsupported target	TRUE	TRUE	FALSE	FALSE	FALSE	FALSE	FALSE
IFNAR1-D000086382	0	IFNAR1	D000086382	COVID-19	Phase III		Phase III	TRUE	TRUE	TRUE	FALSE	FALSE		D009290	Narcolepsy	PICCOLO	Dendritic-cells-Flu	narcolepsy	https://www.ncbi.nlm.nih.gov/pubmed/24204295	2013	2.61e-16	0.970069						GWAS			infection, respiratory	gwas	unsupported target	TRUE	FALSE	FALSE	FALSE	FALSE	FALSE	FALSE
IFNAR1-D000783	0.2	IFNAR1	D000783	Aneurysm	Phase II		Phase II	TRUE	TRUE	FALSE		FALSE		D009290	Narcolepsy	PICCOLO	Dendritic-cells-Flu	narcolepsy	https://www.ncbi.nlm.nih.gov/pubmed/24204295	2013	2.61e-16	0.970069						GWAS			cardiovascular	both	unsupported target	TRUE	FALSE	FALSE	FALSE	FALSE	FALSE	FALSE
IFNAR1-D001172	0.199	IFNAR1	D001172	Arthritis, Rheumatoid	Phase I		Phase I	TRUE	FALSE			FALSE		D009290	Narcolepsy	PICCOLO	Dendritic-cells-Flu	narcolepsy	https://www.ncbi.nlm.nih.gov/pubmed/24204295	2013	2.61e-16	0.970069						GWAS			musculoskeletal, dermatology, immune	gwas	unsupported target	TRUE	FALSE	FALSE	FALSE	FALSE	FALSE	FALSE
IFNAR1-D003876	0.186	IFNAR1	D003876	Dermatitis, Atopic		Preclinical	Preclinical					FALSE		D009290	Narcolepsy	PICCOLO	Dendritic-cells-Flu	narcolepsy	https://www.ncbi.nlm.nih.gov/pubmed/24204295	2013	2.61e-16	0.970069						GWAS			congenital, dermatology, immune	gwas	unsupported target	TRUE	FALSE	FALSE	FALSE	FALSE	FALSE	FALSE
IFNAR1-D006526	0.194	IFNAR1	D006526	Hepatitis C	Preclinical		Preclinical	FALSE				FALSE		D009290	Narcolepsy	PICCOLO	Dendritic-cells-Flu	narcolepsy	https://www.ncbi.nlm.nih.gov/pubmed/24204295	2013	2.61e-16	0.970069						GWAS			infection, digestive	gwas	unsupported target	TRUE	FALSE	FALSE	FALSE	FALSE	FALSE	FALSE
IFNAR1-D007239	0.225	IFNAR1	D007239	Infections	Launched	Launched	Launched	TRUE	TRUE	TRUE	TRUE	FALSE	1989	D009290	Narcolepsy	PICCOLO	Dendritic-cells-Flu	narcolepsy	https://www.ncbi.nlm.nih.gov/pubmed/24204295	2013	2.61e-16	0.970069						GWAS			infection	both	unsupported target	TRUE	FALSE	FALSE	FALSE	FALSE	FALSE	FALSE
IFNAR1-D008178	0.196	IFNAR1	D008178	Lupus Erythematosus, Cutaneous		Preclinical	Preclinical					FALSE		D009290	Narcolepsy	PICCOLO	Dendritic-cells-Flu	narcolepsy	https://www.ncbi.nlm.nih.gov/pubmed/24204295	2013	2.61e-16	0.970069						GWAS			dermatology	gwas	unsupported target	TRUE	FALSE	FALSE	FALSE	FALSE	FALSE	FALSE
IFNAR1-D008180	0.197	IFNAR1	D008180	Lupus Erythematosus, Systemic	Launched	Launched	Launched	TRUE	TRUE	TRUE	TRUE	FALSE	2021	D009290	Narcolepsy	PICCOLO	Dendritic-cells-Flu	narcolepsy	https://www.ncbi.nlm.nih.gov/pubmed/24204295	2013	2.61e-16	0.970069						GWAS			dermatology, immune	both	unsupported target	TRUE	FALSE	FALSE	FALSE	FALSE	FALSE	FALSE
IFNAR1-D008181	0.184	IFNAR1	D008181	Lupus Nephritis		Phase III	Phase III	TRUE	TRUE	TRUE		FALSE		D009290	Narcolepsy	PICCOLO	Dendritic-cells-Flu	narcolepsy	https://www.ncbi.nlm.nih.gov/pubmed/24204295	2013	2.61e-16	0.970069						GWAS			dermatology, immune	both	unsupported target	TRUE	FALSE	FALSE	FALSE	FALSE	FALSE	FALSE
IFNAR1-D009103	0.376	IFNAR1	D009103	Multiple Sclerosis		Preclinical	Preclinical					FALSE		D009290	Narcolepsy	PICCOLO	Dendritic-cells-Flu	narcolepsy	https://www.ncbi.nlm.nih.gov/pubmed/24204295	2013	2.61e-16	0.970069						GWAS			neurology, immune	both	unsupported target	TRUE	FALSE	FALSE	FALSE	FALSE	FALSE	FALSE
IFNAR1-D009203	0.199	IFNAR1	D009203	Myocardial Infarction	Phase I		Phase I	TRUE	FALSE			FALSE		D009290	Narcolepsy	PICCOLO	Dendritic-cells-Flu	narcolepsy	https://www.ncbi.nlm.nih.gov/pubmed/24204295	2013	2.61e-16	0.970069						GWAS			cardiovascular, signs/symptoms	gwas	unsupported target	TRUE	FALSE	FALSE	FALSE	FALSE	FALSE	FALSE
IFNAR1-D009220	0.356	IFNAR1	D009220	Myositis		Preclinical	Preclinical					FALSE		D009290	Narcolepsy	PICCOLO	Dendritic-cells-Flu	narcolepsy	https://www.ncbi.nlm.nih.gov/pubmed/24204295	2013	2.61e-16	0.970069						GWAS			musculoskeletal, neurology	both	unsupported target	TRUE	FALSE	FALSE	FALSE	FALSE	FALSE	FALSE
IFNAR1-D009369	0.226	IFNAR1	D009369	Neoplasms		Phase I	Phase I	TRUE				FALSE		D009290	Narcolepsy	PICCOLO	Dendritic-cells-Flu	narcolepsy	https://www.ncbi.nlm.nih.gov/pubmed/24204295	2013	2.61e-16	0.970069						GWAS			oncology	gwas	unsupported target	TRUE	FALSE	FALSE	FALSE	FALSE	FALSE	FALSE
IFNAR1-D011565	0.191	IFNAR1	D011565	Psoriasis		Preclinical	Preclinical					FALSE		D009290	Narcolepsy	PICCOLO	Dendritic-cells-Flu	narcolepsy	https://www.ncbi.nlm.nih.gov/pubmed/24204295	2013	2.61e-16	0.970069						GWAS			dermatology	both	unsupported target	TRUE	FALSE	FALSE	FALSE	FALSE	FALSE	FALSE
IFNAR1-D012595	0.19	IFNAR1	D012595	Scleroderma, Systemic	Phase I		Phase I	TRUE	FALSE			FALSE		D009290	Narcolepsy	PICCOLO	Dendritic-cells-Flu	narcolepsy	https://www.ncbi.nlm.nih.gov/pubmed/24204295	2013	2.61e-16	0.970069						GWAS			dermatology	gwas	unsupported target	TRUE	FALSE	FALSE	FALSE	FALSE	FALSE	FALSE
IFNAR1-D015817	0.19	IFNAR1	D015817	Eye Infections	Launched	Launched	Launched	TRUE	TRUE	TRUE	TRUE	FALSE		D009290	Narcolepsy	PICCOLO	Dendritic-cells-Flu	narcolepsy	https://www.ncbi.nlm.nih.gov/pubmed/24204295	2013	2.61e-16	0.970069						GWAS			infection, ophthalmology	gwas	unsupported target	TRUE	FALSE	FALSE	FALSE	FALSE	FALSE	FALSE
IFNAR1-D045743	0.179	IFNAR1	D045743	Scleroderma, Diffuse	Phase I		Phase I	TRUE	FALSE			FALSE		D009290	Narcolepsy	PICCOLO	Dendritic-cells-Flu	narcolepsy	https://www.ncbi.nlm.nih.gov/pubmed/24204295	2013	2.61e-16	0.970069						GWAS			dermatology	gwas	unsupported target	TRUE	FALSE	FALSE	FALSE	FALSE	FALSE	FALSE
IFNAR1-D045745	0.189	IFNAR1	D045745	Scleroderma, Limited	Phase I		Phase I	TRUE	FALSE			FALSE		D009290	Narcolepsy	PICCOLO	Dendritic-cells-Flu	narcolepsy	https://www.ncbi.nlm.nih.gov/pubmed/24204295	2013	2.61e-16	0.970069						GWAS			dermatology	gwas	unsupported target	TRUE	FALSE	FALSE	FALSE	FALSE	FALSE	FALSE
IFNAR1-D058186	0.179	IFNAR1	D058186	Acute Kidney Injury		Preclinical	Preclinical					FALSE		D009290	Narcolepsy	PICCOLO	Dendritic-cells-Flu	narcolepsy	https://www.ncbi.nlm.nih.gov/pubmed/24204295	2013	2.61e-16	0.970069						GWAS			other	gwas	unsupported target	TRUE	FALSE	FALSE	FALSE	FALSE	FALSE	FALSE
IFNAR2-D000086382	1	IFNAR2	D000086382	COVID-19	Launched	Launched	Launched	TRUE	TRUE	TRUE	TRUE	FALSE	2021	D000086382	COVID-19	OTG		COVID-19 (critical illness vs population)	https://genetics.opentargets.org/study/GCST010936	2020			0.677514	0.62	1	0.62	1	GWAS		1.2	infection, respiratory	gwas	genetically supported target	TRUE	TRUE	FALSE	FALSE	FALSE	FALSE	FALSE
IFNAR2-D000506	0.313	IFNAR2	D000506	Alopecia Areata	Preclinical		Preclinical	FALSE				FALSE		D009290	Narcolepsy	PICCOLO	Dendritic-cells-naive	narcolepsy	https://www.ncbi.nlm.nih.gov/pubmed/24204295	2013	8.89e-07	0.971549						GWAS			dermatology	both	unsupported target	TRUE	TRUE	FALSE	FALSE	FALSE	FALSE	FALSE
IFNAR2-D000783	0.26	IFNAR2	D000783	Aneurysm	Phase II		Phase II	TRUE	TRUE	FALSE		FALSE		D006402	Hematologic Diseases	OTG		Eosinophil percentage of white cells	https://genetics.opentargets.org/study/GCST90002382	2020			0.448706	0.53	1	0.53	1	GWAS	0.0138217		cardiovascular	both	unsupported target	TRUE	TRUE	FALSE	FALSE	FALSE	FALSE	FALSE
IFNAR2-D001327	0.553	IFNAR2	D001327	Autoimmune Diseases	Launched	Launched	Launched	TRUE	TRUE	TRUE	TRUE	FALSE		D014923	Wiskott-Aldrich Syndrome	OMIM		Immunodeficiency 45, 616669 (3), Autosomal recessive	https://omim.org/entry/602376									OMIM			immune	both	unsupported target	TRUE	TRUE	FALSE	FALSE	FALSE	FALSE	FALSE
IFNAR2-D001528	0.4	IFNAR2	D001528	Behcet Syndrome	Phase II		Phase II	TRUE	TRUE	FALSE		TRUE		D014923	Wiskott-Aldrich Syndrome	OMIM		Immunodeficiency 45, 616669 (3), Autosomal recessive	https://omim.org/entry/602376									OMIM			ophthalmology, cardiovascular, congenital, dermatology	both	unsupported target	TRUE	TRUE	FALSE	FALSE	FALSE	FALSE	FALSE
IFNAR2-D001749	0.234	IFNAR2	D001749	Urinary Bladder Neoplasms	Launched	Launched	Launched	TRUE	TRUE	TRUE	TRUE	FALSE		D006402	Hematologic Diseases	OTG		Eosinophil percentage of white cells	https://genetics.opentargets.org/study/GCST90002382	2020			0.448706	0.53	1	0.53	1	GWAS	0.0138217		oncology	both	unsupported target	TRUE	TRUE	FALSE	FALSE	FALSE	FALSE	FALSE
IFNAR2-D001859	0.244	IFNAR2	D001859	Bone Neoplasms	Launched	Launched	Launched	TRUE	TRUE	TRUE	TRUE	FALSE		D006402	Hematologic Diseases	OTG		Eosinophil percentage of white cells	https://genetics.opentargets.org/study/GCST90002382	2020			0.448706	0.53	1	0.53	1	GWAS	0.0138217		oncology	omim/tcga	unsupported target	TRUE	TRUE	FALSE	FALSE	FALSE	FALSE	FALSE
IFNAR2-D001932	0.366	IFNAR2	D001932	Brain Neoplasms	Launched	Launched	Launched	TRUE	TRUE	TRUE	TRUE	FALSE		D009290	Narcolepsy	PICCOLO	Dendritic-cells-naive	narcolepsy	https://www.ncbi.nlm.nih.gov/pubmed/24204295	2013	8.89e-07	0.971549						GWAS			oncology	both	unsupported target	TRUE	TRUE	FALSE	FALSE	FALSE	FALSE	FALSE
IFNAR2-D002583	0.237	IFNAR2	D002583	Uterine Cervical Neoplasms	Launched	Launched	Launched	TRUE	TRUE	TRUE	TRUE	FALSE		D006402	Hematologic Diseases	OTG		Eosinophil percentage of white cells	https://genetics.opentargets.org/study/GCST90002382	2020			0.448706	0.53	1	0.53	1	GWAS	0.0138217		oncology	gwas	unsupported target	TRUE	TRUE	FALSE	FALSE	FALSE	FALSE	FALSE
IFNAR2-D003704	0.579	IFNAR2	D003704	Dementia	Preclinical		Preclinical	FALSE				FALSE		D009290	Narcolepsy	PICCOLO	Dendritic-cells-naive	narcolepsy	https://www.ncbi.nlm.nih.gov/pubmed/24204295	2013	8.89e-07	0.971549						GWAS			neurology, psychiatry	both	unsupported target	TRUE	TRUE	FALSE	FALSE	FALSE	FALSE	FALSE
IFNAR2-D005909	0.234	IFNAR2	D005909	Glioblastoma	Launched	Launched	Launched	TRUE	TRUE	TRUE	TRUE	FALSE		D006402	Hematologic Diseases	OTG		Eosinophil percentage of white cells	https://genetics.opentargets.org/study/GCST90002382	2020			0.448706	0.53	1	0.53	1	GWAS	0.0138217		oncology	gwas	unsupported target	TRUE	TRUE	FALSE	FALSE	FALSE	FALSE	FALSE
IFNAR2-D006258	0.255	IFNAR2	D006258	Head and Neck Neoplasms	Preclinical		Preclinical	FALSE				FALSE		D006402	Hematologic Diseases	OTG		Eosinophil percentage of white cells	https://genetics.opentargets.org/study/GCST90002382	2020			0.448706	0.53	1	0.53	1	GWAS	0.0138217		oncology	both	unsupported target	TRUE	TRUE	FALSE	FALSE	FALSE	FALSE	FALSE
IFNAR2-D006506	0.235	IFNAR2	D006506	Hepatitis A	Launched	Launched	Launched	TRUE	TRUE	TRUE	TRUE	FALSE		D006402	Hematologic Diseases	OTG		Eosinophil percentage of white cells	https://genetics.opentargets.org/study/GCST90002382	2020			0.448706	0.53	1	0.53	1	GWAS	0.0138217		infection, digestive	gwas	unsupported target	TRUE	TRUE	FALSE	FALSE	FALSE	FALSE	FALSE
IFNAR2-D006509	0.254	IFNAR2	D006509	Hepatitis B	Launched	Launched	Launched	TRUE	TRUE	TRUE	TRUE	TRUE		D006402	Hematologic Diseases	OTG		Eosinophil percentage of white cells	https://genetics.opentargets.org/study/GCST90002382	2020			0.448706	0.53	1	0.53	1	GWAS	0.0138217		infection, digestive	gwas	unsupported target	TRUE	TRUE	FALSE	FALSE	FALSE	FALSE	FALSE
IFNAR2-D006525	0.261	IFNAR2	D006525	Hepatitis, Viral, Human	Launched	Launched	Launched	TRUE	TRUE	TRUE	TRUE	FALSE		D006402	Hematologic Diseases	OTG		Eosinophil percentage of white cells	https://genetics.opentargets.org/study/GCST90002382	2020			0.448706	0.53	1	0.53	1	GWAS	0.0138217		infection, digestive	gwas	unsupported target	TRUE	TRUE	FALSE	FALSE	FALSE	FALSE	FALSE
IFNAR2-D006526	0.248	IFNAR2	D006526	Hepatitis C	Launched	Launched	Launched	TRUE	TRUE	TRUE	TRUE	TRUE		D006402	Hematologic Diseases	OTG		Eosinophil percentage of white cells	https://genetics.opentargets.org/study/GCST90002382	2020			0.448706	0.53	1	0.53	1	GWAS	0.0138217		infection, digestive	gwas	unsupported target	TRUE	TRUE	FALSE	FALSE	FALSE	FALSE	FALSE
IFNAR2-D006561	0.245	IFNAR2	D006561	Herpes Simplex	Phase I		Phase I	TRUE	FALSE			FALSE		D006402	Hematologic Diseases	OTG		Eosinophil percentage of white cells	https://genetics.opentargets.org/study/GCST90002382	2020			0.448706	0.53	1	0.53	1	GWAS	0.0138217		infection, dermatology	both	unsupported target	TRUE	TRUE	FALSE	FALSE	FALSE	FALSE	FALSE
IFNAR2-D006562	0.244	IFNAR2	D006562	Herpes Zoster	Launched	Launched	Launched	TRUE	TRUE	TRUE	TRUE	FALSE		D006402	Hematologic Diseases	OTG		Eosinophil percentage of white cells	https://genetics.opentargets.org/study/GCST90002382	2020			0.448706	0.53	1	0.53	1	GWAS	0.0138217		infection	gwas	unsupported target	TRUE	TRUE	FALSE	FALSE	FALSE	FALSE	FALSE
IFNAR2-D006646	0.44	IFNAR2	D006646	Histiocytosis, Langerhans-Cell		Preclinical	Preclinical					FALSE		D006402	Hematologic Diseases	OTG		Eosinophil percentage of white cells	https://genetics.opentargets.org/study/GCST90002382	2020			0.448706	0.53	1	0.53	1	GWAS	0.0138217		respiratory, hematology	both	unsupported target	TRUE	TRUE	FALSE	FALSE	FALSE	FALSE	FALSE
IFNAR2-D007239	0.335	IFNAR2	D007239	Infections	Phase I		Phase I	TRUE	FALSE			FALSE		D006402	Hematologic Diseases	OTG		Eosinophil percentage of white cells	https://genetics.opentargets.org/study/GCST90002382	2020			0.448706	0.53	1	0.53	1	GWAS	0.0138217		infection	both	unsupported target	TRUE	TRUE	FALSE	FALSE	FALSE	FALSE	FALSE
IFNAR2-D007249	0.351	IFNAR2	D007249	Inflammation	Preclinical		Preclinical	FALSE				FALSE		D009290	Narcolepsy	PICCOLO	Dendritic-cells-naive	narcolepsy	https://www.ncbi.nlm.nih.gov/pubmed/24204295	2013	8.89e-07	0.971549						GWAS			signs/symptoms	gwas	unsupported target	TRUE	TRUE	FALSE	FALSE	FALSE	FALSE	FALSE
IFNAR2-D007251	0.253	IFNAR2	D007251	Influenza, Human		Phase II	Phase II	TRUE	TRUE			FALSE		D006402	Hematologic Diseases	OTG		Eosinophil percentage of white cells	https://genetics.opentargets.org/study/GCST90002382	2020			0.448706	0.53	1	0.53	1	GWAS	0.0138217		infection, respiratory	gwas	unsupported target	TRUE	TRUE	FALSE	FALSE	FALSE	FALSE	FALSE
IFNAR2-D007637	0.224	IFNAR2	D007637	Keratoconjunctivitis		Preclinical	Preclinical					FALSE		D006402	Hematologic Diseases	OTG		Eosinophil percentage of white cells	https://genetics.opentargets.org/study/GCST90002382	2020			0.448706	0.53	1	0.53	1	GWAS	0.0138217		ophthalmology	both	unsupported target	TRUE	TRUE	FALSE	FALSE	FALSE	FALSE	FALSE
IFNAR2-D007680	0.244	IFNAR2	D007680	Kidney Neoplasms	Launched	Launched	Launched	TRUE	TRUE	TRUE	TRUE	FALSE		D006402	Hematologic Diseases	OTG		Eosinophil percentage of white cells	https://genetics.opentargets.org/study/GCST90002382	2020			0.448706	0.53	1	0.53	1	GWAS	0.0138217		oncology	both	unsupported target	TRUE	TRUE	FALSE	FALSE	FALSE	FALSE	FALSE
IFNAR2-D007938	0.27	IFNAR2	D007938	Leukemia		Preclinical	Preclinical					TRUE		D006402	Hematologic Diseases	OTG		Eosinophil percentage of white cells	https://genetics.opentargets.org/study/GCST90002382	2020			0.448706	0.53	1	0.53	1	GWAS	0.0138217		oncology	omim/tcga	unsupported target	TRUE	TRUE	FALSE	FALSE	FALSE	FALSE	FALSE
IFNAR2-D008103	0.25	IFNAR2	D008103	Liver Cirrhosis	Launched	Launched	Launched	TRUE	TRUE	TRUE	TRUE	FALSE		D006402	Hematologic Diseases	OTG		Eosinophil percentage of white cells	https://genetics.opentargets.org/study/GCST90002382	2020			0.448706	0.53	1	0.53	1	GWAS	0.0138217		digestive, signs/symptoms	gwas	unsupported target	TRUE	TRUE	FALSE	FALSE	FALSE	FALSE	FALSE
IFNAR2-D008113	0.246	IFNAR2	D008113	Liver Neoplasms	Phase II		Phase II	TRUE	TRUE	FALSE		TRUE		D006402	Hematologic Diseases	OTG		Eosinophil percentage of white cells	https://genetics.opentargets.org/study/GCST90002382	2020			0.448706	0.53	1	0.53	1	GWAS	0.0138217		oncology	gwas	unsupported target	TRUE	TRUE	FALSE	FALSE	FALSE	FALSE	FALSE
IFNAR2-D008175	0.252	IFNAR2	D008175	Lung Neoplasms	Preclinical		Preclinical	FALSE				FALSE		D006402	Hematologic Diseases	OTG		Eosinophil percentage of white cells	https://genetics.opentargets.org/study/GCST90002382	2020			0.448706	0.53	1	0.53	1	GWAS	0.0138217		oncology	both	unsupported target	TRUE	TRUE	FALSE	FALSE	FALSE	FALSE	FALSE
IFNAR2-D008180	0.472	IFNAR2	D008180	Lupus Erythematosus, Systemic	Phase II		Phase II	TRUE	TRUE	FALSE		FALSE		D014923	Wiskott-Aldrich Syndrome	OMIM		Immunodeficiency 45, 616669 (3), Autosomal recessive	https://omim.org/entry/602376									OMIM			dermatology, immune	both	unsupported target	TRUE	TRUE	FALSE	FALSE	FALSE	FALSE	FALSE
IFNAR2-D008223	0.538	IFNAR2	D008223	Lymphoma		Preclinical	Preclinical					FALSE		D006402	Hematologic Diseases	OTG		Eosinophil percentage of white cells	https://genetics.opentargets.org/study/GCST90002382	2020			0.448706	0.53	1	0.53	1	GWAS	0.0138217		oncology	gwas	unsupported target	TRUE	TRUE	FALSE	FALSE	FALSE	FALSE	FALSE
IFNAR2-D008224	0.433	IFNAR2	D008224	Lymphoma, Follicular	Launched	Launched	Launched	TRUE	TRUE	TRUE	TRUE	FALSE		D006402	Hematologic Diseases	OTG		Eosinophil percentage of white cells	https://genetics.opentargets.org/study/GCST90002382	2020			0.448706	0.53	1	0.53	1	GWAS	0.0138217		oncology	gwas	unsupported target	TRUE	TRUE	FALSE	FALSE	FALSE	FALSE	FALSE
IFNAR2-D008228	0.519	IFNAR2	D008228	Lymphoma, Non-Hodgkin	Launched	Launched	Launched	TRUE	TRUE	TRUE	TRUE	FALSE		D006402	Hematologic Diseases	OTG		Eosinophil percentage of white cells	https://genetics.opentargets.org/study/GCST90002382	2020			0.448706	0.53	1	0.53	1	GWAS	0.0138217		oncology	both	unsupported target	TRUE	TRUE	FALSE	FALSE	FALSE	FALSE	FALSE
IFNAR2-D008527	0.227	IFNAR2	D008527	Medulloblastoma	Launched	Launched	Launched	TRUE	TRUE	TRUE	TRUE	FALSE		D006402	Hematologic Diseases	OTG		Eosinophil percentage of white cells	https://genetics.opentargets.org/study/GCST90002382	2020			0.448706	0.53	1	0.53	1	GWAS	0.0138217		oncology	gwas	unsupported target	TRUE	TRUE	FALSE	FALSE	FALSE	FALSE	FALSE
IFNAR2-D008545	0.254	IFNAR2	D008545	Melanoma	Launched	Launched	Launched	TRUE	TRUE	TRUE	TRUE	FALSE		D006402	Hematologic Diseases	OTG		Eosinophil percentage of white cells	https://genetics.opentargets.org/study/GCST90002382	2020			0.448706	0.53	1	0.53	1	GWAS	0.0138217		oncology	both	unsupported target	TRUE	TRUE	FALSE	FALSE	FALSE	FALSE	FALSE
IFNAR2-D009101	0.525	IFNAR2	D009101	Multiple Myeloma	Launched	Launched	Launched	TRUE	TRUE	TRUE	TRUE	TRUE		D014923	Wiskott-Aldrich Syndrome	OMIM		Immunodeficiency 45, 616669 (3), Autosomal recessive	https://omim.org/entry/602376									OMIM			oncology	gwas	unsupported target	TRUE	TRUE	FALSE	FALSE	FALSE	FALSE	FALSE
IFNAR2-D009103	0.488	IFNAR2	D009103	Multiple Sclerosis	Launched	Launched	Launched	TRUE	TRUE	TRUE	TRUE	FALSE		D014923	Wiskott-Aldrich Syndrome	OMIM		Immunodeficiency 45, 616669 (3), Autosomal recessive	https://omim.org/entry/602376									OMIM			neurology, immune	both	unsupported target	TRUE	TRUE	FALSE	FALSE	FALSE	FALSE	FALSE
IFNAR2-D009203	0.258	IFNAR2	D009203	Myocardial Infarction	Phase I		Phase I	TRUE	FALSE			FALSE		D006402	Hematologic Diseases	OTG		Eosinophil percentage of white cells	https://genetics.opentargets.org/study/GCST90002382	2020			0.448706	0.53	1	0.53	1	GWAS	0.0138217		cardiovascular, signs/symptoms	gwas	unsupported target	TRUE	TRUE	FALSE	FALSE	FALSE	FALSE	FALSE
IFNAR2-D009369	0.336	IFNAR2	D009369	Neoplasms	Launched	Launched	Launched	TRUE	TRUE	TRUE	TRUE	FALSE	2014	D006402	Hematologic Diseases	OTG		Eosinophil percentage of white cells	https://genetics.opentargets.org/study/GCST90002382	2020			0.448706	0.53	1	0.53	1	GWAS	0.0138217		oncology	gwas	unsupported target	TRUE	TRUE	FALSE	FALSE	FALSE	FALSE	FALSE
IFNAR2-D010051	0.24	IFNAR2	D010051	Ovarian Neoplasms	Launched	Launched	Launched	TRUE	TRUE	TRUE	TRUE	FALSE		D006402	Hematologic Diseases	OTG		Eosinophil percentage of white cells	https://genetics.opentargets.org/study/GCST90002382	2020			0.448706	0.53	1	0.53	1	GWAS	0.0138217		oncology	gwas	unsupported target	TRUE	TRUE	FALSE	FALSE	FALSE	FALSE	FALSE
IFNAR2-D011087	0.506	IFNAR2	D011087	Polycythemia Vera	Launched	Launched	Launched	TRUE	TRUE	TRUE	TRUE	TRUE	2021	D006402	Hematologic Diseases	OTG		Eosinophil percentage of white cells	https://genetics.opentargets.org/study/GCST90002382	2020			0.448706	0.53	1	0.53	1	GWAS	0.0138217		oncology	both	unsupported target	TRUE	TRUE	FALSE	FALSE	FALSE	FALSE	FALSE
IFNAR2-D012141	0.277	IFNAR2	D012141	Respiratory Tract Infections	Launched	Launched	Launched	TRUE	TRUE	TRUE	TRUE	FALSE		D006402	Hematologic Diseases	OTG		Eosinophil percentage of white cells	https://genetics.opentargets.org/study/GCST90002382	2020			0.448706	0.53	1	0.53	1	GWAS	0.0138217		infection, respiratory	both	unsupported target	TRUE	TRUE	FALSE	FALSE	FALSE	FALSE	FALSE
IFNAR2-D012878	0.266	IFNAR2	D012878	Skin Neoplasms		Preclinical	Preclinical					FALSE		D006402	Hematologic Diseases	OTG		Eosinophil percentage of white cells	https://genetics.opentargets.org/study/GCST90002382	2020			0.448706	0.53	1	0.53	1	GWAS	0.0138217		oncology	gwas	unsupported target	TRUE	TRUE	FALSE	FALSE	FALSE	FALSE	FALSE
IFNAR2-D013921	0.519	IFNAR2	D013921	Thrombocytopenia		Preclinical	Preclinical					FALSE		D006402	Hematologic Diseases	OTG		Eosinophil percentage of white cells	https://genetics.opentargets.org/study/GCST90002382	2020			0.448706	0.53	1	0.53	1	GWAS	0.0138217		hematology	both	unsupported target	TRUE	TRUE	FALSE	FALSE	FALSE	FALSE	FALSE
IFNAR2-D013922	0.475	IFNAR2	D013922	Thrombocytosis		Phase III	Phase III	TRUE	TRUE	TRUE		TRUE		D006402	Hematologic Diseases	OTG		Eosinophil percentage of white cells	https://genetics.opentargets.org/study/GCST90002382	2020			0.448706	0.53	1	0.53	1	GWAS	0.0138217		hematology	both	unsupported target	TRUE	TRUE	FALSE	FALSE	FALSE	FALSE	FALSE
IFNAR2-D014777	0.309	IFNAR2	D014777	Virus Diseases	Preclinical		Preclinical	FALSE				FALSE		D006402	Hematologic Diseases	OTG		Eosinophil percentage of white cells	https://genetics.opentargets.org/study/GCST90002382	2020			0.448706	0.53	1	0.53	1	GWAS	0.0138217		infection	omim/tcga	unsupported target	TRUE	TRUE	FALSE	FALSE	FALSE	FALSE	FALSE
IFNAR2-D015451	0.457	IFNAR2	D015451	Leukemia, Lymphocytic, Chronic, B-Cell	Preclinical		Preclinical	FALSE				FALSE		D006402	Hematologic Diseases	OTG		Eosinophil percentage of white cells	https://genetics.opentargets.org/study/GCST90002382	2020			0.448706	0.53	1	0.53	1	GWAS	0.0138217		oncology	both	unsupported target	TRUE	TRUE	FALSE	FALSE	FALSE	FALSE	FALSE
IFNAR2-D015464	0.496	IFNAR2	D015464	Leukemia, Myelogenous, Chronic, BCR-ABL Positive	Launched	Launched	Launched	TRUE	TRUE	TRUE	TRUE	TRUE		D006402	Hematologic Diseases	OTG		Eosinophil percentage of white cells	https://genetics.opentargets.org/study/GCST90002382	2020			0.448706	0.53	1	0.53	1	GWAS	0.0138217		oncology	both	unsupported target	TRUE	TRUE	FALSE	FALSE	FALSE	FALSE	FALSE
IFNAR2-D015477	0.447	IFNAR2	D015477	Leukemia, Myelomonocytic, Chronic	Launched	Launched	Launched	TRUE	TRUE	TRUE	TRUE	FALSE		D006402	Hematologic Diseases	OTG		Eosinophil percentage of white cells	https://genetics.opentargets.org/study/GCST90002382	2020			0.448706	0.53	1	0.53	1	GWAS	0.0138217		oncology	both	unsupported target	TRUE	TRUE	FALSE	FALSE	FALSE	FALSE	FALSE
IFNAR2-D015817	0.239	IFNAR2	D015817	Eye Infections		Preclinical	Preclinical					FALSE		D006402	Hematologic Diseases	OTG		Eosinophil percentage of white cells	https://genetics.opentargets.org/study/GCST90002382	2020			0.448706	0.53	1	0.53	1	GWAS	0.0138217		infection, ophthalmology	gwas	unsupported target	TRUE	TRUE	FALSE	FALSE	FALSE	FALSE	FALSE
IFNAR2-D016393	0.507	IFNAR2	D016393	Lymphoma, B-Cell	Preclinical		Preclinical	FALSE				FALSE		D006402	Hematologic Diseases	OTG		Eosinophil percentage of white cells	https://genetics.opentargets.org/study/GCST90002382	2020			0.448706	0.53	1	0.53	1	GWAS	0.0138217		oncology	both	unsupported target	TRUE	TRUE	FALSE	FALSE	FALSE	FALSE	FALSE
IFNAR2-D018295	0.217	IFNAR2	D018295	Neoplasms, Basal Cell	Launched	Launched	Launched	TRUE	TRUE	TRUE	TRUE	FALSE		D006402	Hematologic Diseases	OTG		Eosinophil percentage of white cells	https://genetics.opentargets.org/study/GCST90002382	2020			0.448706	0.53	1	0.53	1	GWAS	0.0138217		oncology	both	unsupported target	TRUE	TRUE	FALSE	FALSE	FALSE	FALSE	FALSE
IFNAR2-D019337	0.509	IFNAR2	D019337	Hematologic Neoplasms	Launched	Launched	Launched	TRUE	TRUE	TRUE	TRUE	FALSE		D006402	Hematologic Diseases	OTG		Eosinophil percentage of white cells	https://genetics.opentargets.org/study/GCST90002382	2020			0.448706	0.53	1	0.53	1	GWAS	0.0138217		oncology	gwas	unsupported target	TRUE	TRUE	FALSE	FALSE	FALSE	FALSE	FALSE
IFNAR2-D029424	0.253	IFNAR2	D029424	Pulmonary Disease, Chronic Obstructive		Phase II	Phase II	TRUE	TRUE			FALSE		D006402	Hematologic Diseases	OTG		Eosinophil percentage of white cells	https://genetics.opentargets.org/study/GCST90002382	2020			0.448706	0.53	1	0.53	1	GWAS	0.0138217		respiratory	both	unsupported target	TRUE	TRUE	FALSE	FALSE	FALSE	FALSE	FALSE
IFNAR2-D030361	0.241	IFNAR2	D030361	Papillomavirus Infections	Launched	Launched	Launched	TRUE	TRUE	TRUE	TRUE	FALSE		D006402	Hematologic Diseases	OTG		Eosinophil percentage of white cells	https://genetics.opentargets.org/study/GCST90002382	2020			0.448706	0.53	1	0.53	1	GWAS	0.0138217		infection	both	unsupported target	TRUE	TRUE	FALSE	FALSE	FALSE	FALSE	FALSE
IFNAR2-D054990	0.229	IFNAR2	D054990	Idiopathic Pulmonary Fibrosis	Phase II		Phase II	TRUE	TRUE	FALSE		FALSE		D006402	Hematologic Diseases	OTG		Eosinophil percentage of white cells	https://genetics.opentargets.org/study/GCST90002382	2020			0.448706	0.53	1	0.53	1	GWAS	0.0138217		respiratory	both	unsupported target	TRUE	TRUE	FALSE	FALSE	FALSE	FALSE	FALSE
IFNAR2-D055728	0.476	IFNAR2	D055728	Primary Myelofibrosis	Phase II		Phase II	TRUE	TRUE	FALSE		TRUE		D006402	Hematologic Diseases	OTG		Eosinophil percentage of white cells	https://genetics.opentargets.org/study/GCST90002382	2020			0.448706	0.53	1	0.53	1	GWAS	0.0138217		hematology	both	unsupported target	TRUE	TRUE	FALSE	FALSE	FALSE	FALSE	FALSE
IFNAR2-D058186	0.215	IFNAR2	D058186	Acute Kidney Injury		Preclinical	Preclinical					FALSE		D006402	Hematologic Diseases	OTG		Eosinophil percentage of white cells	https://genetics.opentargets.org/study/GCST90002382	2020			0.448706	0.53	1	0.53	1	GWAS	0.0138217		other	gwas	unsupported target	TRUE	TRUE	FALSE	FALSE	FALSE	FALSE	FALSE
IFNB1-D001172	0	IFNB1	D001172	Arthritis, Rheumatoid	Phase I		Phase I	TRUE	FALSE			FALSE																			musculoskeletal, dermatology, immune	gwas	unsupported target	TRUE	TRUE	FALSE	FALSE	FALSE	FALSE	FALSE
IFNB1-D001249	0	IFNB1	D001249	Asthma	Preclinical		Preclinical	FALSE				FALSE																			respiratory, immune	both	unsupported target	TRUE	TRUE	FALSE	FALSE	FALSE	FALSE	FALSE
IFNB1-D002289	0	IFNB1	D002289	Carcinoma, Non-Small-Cell Lung		Phase I	Phase I	TRUE				FALSE																			oncology	both	unsupported target	TRUE	TRUE	FALSE	FALSE	FALSE	FALSE	FALSE
IFNB1-D003882	0	IFNB1	D003882	Dermatomyositis		Phase II	Phase II	TRUE	TRUE			TRUE																			musculoskeletal, neurology, dermatology	both	unsupported target	TRUE	TRUE	FALSE	FALSE	FALSE	FALSE	FALSE
IFNB1-D007239	0	IFNB1	D007239	Infections	Preclinical		Preclinical	FALSE				FALSE																			infection	both	unsupported target	TRUE	TRUE	FALSE	FALSE	FALSE	FALSE	FALSE
IFNB1-D007249	0	IFNB1	D007249	Inflammation		Preclinical	Preclinical					FALSE																			signs/symptoms	gwas	unsupported target	TRUE	TRUE	FALSE	FALSE	FALSE	FALSE	FALSE
IFNB1-D008113	0	IFNB1	D008113	Liver Neoplasms	Phase II		Phase II	TRUE	TRUE	FALSE		FALSE																			oncology	gwas	unsupported target	TRUE	TRUE	FALSE	FALSE	FALSE	FALSE	FALSE
IFNB1-D008180	0	IFNB1	D008180	Lupus Erythematosus, Systemic	Phase II		Phase II	TRUE	TRUE	FALSE		TRUE																			dermatology, immune	both	unsupported target	TRUE	TRUE	FALSE	FALSE	FALSE	FALSE	FALSE
IFNB1-D008545	0	IFNB1	D008545	Melanoma		Preclinical	Preclinical					FALSE																			oncology	both	unsupported target	TRUE	TRUE	FALSE	FALSE	FALSE	FALSE	FALSE
IFNB1-D009103	0	IFNB1	D009103	Multiple Sclerosis	Launched	Launched	Launched	TRUE	TRUE	TRUE	TRUE	FALSE	2009																		neurology, immune	both	unsupported target	TRUE	TRUE	FALSE	FALSE	FALSE	FALSE	FALSE
IFNB1-D009369	0	IFNB1	D009369	Neoplasms		Phase I	Phase I	TRUE				FALSE																			oncology	gwas	unsupported target	TRUE	TRUE	FALSE	FALSE	FALSE	FALSE	FALSE
IFNB1-D009447	0	IFNB1	D009447	Neuroblastoma	Preclinical		Preclinical	FALSE				FALSE																			oncology	gwas	unsupported target	TRUE	TRUE	FALSE	FALSE	FALSE	FALSE	FALSE
IFNB1-D010003	0	IFNB1	D010003	Osteoarthritis	Phase I		Phase I	TRUE	FALSE			FALSE																			musculoskeletal	both	unsupported target	TRUE	TRUE	FALSE	FALSE	FALSE	FALSE	FALSE
IFNB1-D011014	0	IFNB1	D011014	Pneumonia	Preclinical		Preclinical	FALSE				FALSE																			infection, respiratory	gwas	unsupported target	TRUE	TRUE	FALSE	FALSE	FALSE	FALSE	FALSE
IFNB1-D015179	0	IFNB1	D015179	Colorectal Neoplasms	Phase II		Phase II	TRUE	TRUE	FALSE		FALSE																			oncology	both	unsupported target	TRUE	TRUE	FALSE	FALSE	FALSE	FALSE	FALSE
IFNG-D000086382	0	IFNG	D000086382	COVID-19	Phase III		Phase III	TRUE	TRUE	TRUE	FALSE	TRUE		D001791	Blood Platelet Disorders	OTG		Platelet count	https://genetics.opentargets.org/study/GCST90002357	2020			0.735049	0.81	1	0.81	1	GWAS	0.017388		infection, respiratory	gwas	unsupported target	TRUE	TRUE	FALSE	FALSE	FALSE	FALSE	FALSE
IFNG-D000506	0.447	IFNG	D000506	Alopecia Areata		Preclinical	Preclinical					FALSE		D011565	Psoriasis	OTG		Psoriasis	https://genetics.opentargets.org/study/GCST005527	2012			0.0254633	0.79	1	0.79	1	GWAS		11.2613	dermatology	both	unsupported target	TRUE	TRUE	FALSE	FALSE	FALSE	FALSE	FALSE
IFNG-D001172	0.349	IFNG	D001172	Arthritis, Rheumatoid	Launched	Launched	Launched	TRUE	TRUE	TRUE	TRUE	FALSE		D011565	Psoriasis	OTG		Psoriasis	https://genetics.opentargets.org/study/GCST005527	2012			0.0254633	0.79	1	0.79	1	GWAS		11.2613	musculoskeletal, dermatology, immune	gwas	unsupported target	TRUE	TRUE	FALSE	FALSE	FALSE	FALSE	FALSE
IFNG-D001327	0.295	IFNG	D001327	Autoimmune Diseases		Preclinical	Preclinical					FALSE		D007970	Leukopenia	OTG		White blood cell count	https://genetics.opentargets.org/study/GCST90002374	2020			0.685034	0.84	1	0.84	1	GWAS	0.013512		immune	both	unsupported target	TRUE	TRUE	FALSE	FALSE	FALSE	FALSE	FALSE
IFNG-D003424	0.899	IFNG	D003424	Crohn Disease	Phase II		Phase II	TRUE	TRUE	FALSE		TRUE		D015212	Inflammatory Bowel Diseases	OTG		Inflammatory bowel disease	https://genetics.opentargets.org/study/GCST001725	2012			0.37916	0.81	1	0.81	1	GWAS		1.096	digestive	both	genetically supported target	TRUE	TRUE	FALSE	FALSE	FALSE	FALSE	FALSE
IFNG-D003876	0.46	IFNG	D003876	Dermatitis, Atopic	Phase II		Phase II	TRUE	TRUE	FALSE		FALSE		D011565	Psoriasis	OTG		Psoriasis	https://genetics.opentargets.org/study/GCST005527	2012			0.0254633	0.79	1	0.79	1	GWAS		11.2613	congenital, dermatology, immune	gwas	unsupported target	TRUE	TRUE	FALSE	FALSE	FALSE	FALSE	FALSE
IFNG-D005921	0.242	IFNG	D005921	Glomerulonephritis	Phase I		Phase I	TRUE	FALSE			FALSE		D007970	Leukopenia	OTG		White blood cell count	https://genetics.opentargets.org/study/GCST90002374	2020			0.685034	0.84	1	0.84	1	GWAS	0.013512		other	both	unsupported target	TRUE	TRUE	FALSE	FALSE	FALSE	FALSE	FALSE
IFNG-D007154	0.341	IFNG	D007154	Immune System Diseases	Preclinical		Preclinical	FALSE				TRUE		D007970	Leukopenia	OTG		White blood cell count	https://genetics.opentargets.org/study/GCST90002374	2020			0.685034	0.84	1	0.84	1	GWAS	0.013512		immune	gwas	unsupported target	TRUE	TRUE	FALSE	FALSE	FALSE	FALSE	FALSE
IFNG-D007249	0.425	IFNG	D007249	Inflammation	Preclinical		Preclinical	FALSE				TRUE		D006932	Hyperbilirubinemia	OTG		Total bilirubin levels	https://genetics.opentargets.org/study/GCST90019521	2021			0.625276	0.85	1	0.85	1	GWAS	0.0144		signs/symptoms	gwas	unsupported target	TRUE	TRUE	FALSE	FALSE	FALSE	FALSE	FALSE
IFNG-D007251	0.251	IFNG	D007251	Influenza, Human	Launched	Launched	Launched	TRUE	TRUE	TRUE	TRUE	FALSE		D007970	Leukopenia	OTG		White blood cell count	https://genetics.opentargets.org/study/GCST90002374	2020			0.685034	0.84	1	0.84	1	GWAS	0.013512		infection, respiratory	gwas	unsupported target	TRUE	TRUE	FALSE	FALSE	FALSE	FALSE	FALSE
IFNG-D008178	0.49	IFNG	D008178	Lupus Erythematosus, Cutaneous	Phase I		Phase I	TRUE	FALSE			FALSE		D011565	Psoriasis	OTG		Psoriasis	https://genetics.opentargets.org/study/GCST005527	2012			0.0254633	0.79	1	0.79	1	GWAS		11.2613	dermatology	gwas	unsupported target	TRUE	TRUE	FALSE	FALSE	FALSE	FALSE	FALSE
IFNG-D008180	0.343	IFNG	D008180	Lupus Erythematosus, Systemic	Phase II		Phase II	TRUE	TRUE	FALSE		TRUE		D011565	Psoriasis	OTG		Psoriasis	https://genetics.opentargets.org/study/GCST005527	2012			0.0254633	0.79	1	0.79	1	GWAS		11.2613	dermatology, immune	both	unsupported target	TRUE	TRUE	FALSE	FALSE	FALSE	FALSE	FALSE
IFNG-D008181	0.318	IFNG	D008181	Lupus Nephritis	Phase II		Phase II	TRUE	TRUE	FALSE		TRUE		D011565	Psoriasis	OTG		Psoriasis	https://genetics.opentargets.org/study/GCST005527	2012			0.0254633	0.79	1	0.79	1	GWAS		11.2613	dermatology, immune	both	unsupported target	TRUE	TRUE	FALSE	FALSE	FALSE	FALSE	FALSE
IFNG-D008545	0.252	IFNG	D008545	Melanoma	Preclinical		Preclinical	FALSE				FALSE		D007970	Leukopenia	OTG		White blood cell count	https://genetics.opentargets.org/study/GCST90002374	2020			0.685034	0.84	1	0.84	1	GWAS	0.013512		oncology	both	unsupported target	TRUE	TRUE	FALSE	FALSE	FALSE	FALSE	FALSE
IFNG-D009103	0.26	IFNG	D009103	Multiple Sclerosis	Preclinical		Preclinical	FALSE				TRUE		D007970	Leukopenia	OTG		White blood cell count	https://genetics.opentargets.org/study/GCST90002374	2020			0.685034	0.84	1	0.84	1	GWAS	0.013512		neurology, immune	both	unsupported target	TRUE	TRUE	FALSE	FALSE	FALSE	FALSE	FALSE
IFNG-D009369	0.332	IFNG	D009369	Neoplasms	Preclinical		Preclinical	FALSE				FALSE		D007970	Leukopenia	OTG		White blood cell count	https://genetics.opentargets.org/study/GCST90002374	2020			0.685034	0.84	1	0.84	1	GWAS	0.013512		oncology	gwas	unsupported target	TRUE	TRUE	FALSE	FALSE	FALSE	FALSE	FALSE
IFNG-D011565	1	IFNG	D011565	Psoriasis	Phase I		Phase I	TRUE	FALSE			TRUE		D011565	Psoriasis	OTG		Psoriasis	https://genetics.opentargets.org/study/GCST005527	2012			0.0254633	0.79	1	0.79	1	GWAS		11.2613	dermatology	both	genetically supported target	TRUE	TRUE	FALSE	FALSE	FALSE	FALSE	FALSE
IFNG-D014657	0.264	IFNG	D014657	Vasculitis	Phase II		Phase II	TRUE	TRUE	FALSE		TRUE		D007970	Leukopenia	OTG		White blood cell count	https://genetics.opentargets.org/study/GCST90002374	2020			0.685034	0.84	1	0.84	1	GWAS	0.013512		cardiovascular	both	unsupported target	TRUE	TRUE	FALSE	FALSE	FALSE	FALSE	FALSE
IFNG-D014820	0.455	IFNG	D014820	Vitiligo		Preclinical	Preclinical					FALSE		D011565	Psoriasis	OTG		Psoriasis	https://genetics.opentargets.org/study/GCST005527	2012			0.0254633	0.79	1	0.79	1	GWAS		11.2613	dermatology	both	unsupported target	TRUE	TRUE	FALSE	FALSE	FALSE	FALSE	FALSE
IFNG-D015270	0.232	IFNG	D015270	Mycobacterium avium-intracellulare Infection	Phase I		Phase I	TRUE	FALSE			FALSE		D007970	Leukopenia	OTG		White blood cell count	https://genetics.opentargets.org/study/GCST90002374	2020			0.685034	0.84	1	0.84	1	GWAS	0.013512		infection	gwas	unsupported target	TRUE	TRUE	FALSE	FALSE	FALSE	FALSE	FALSE
IFNG-D018307	0.246	IFNG	D018307	Neoplasms, Squamous Cell	Preclinical		Preclinical	FALSE				FALSE		D007970	Leukopenia	OTG		White blood cell count	https://genetics.opentargets.org/study/GCST90002374	2020			0.685034	0.84	1	0.84	1	GWAS	0.013512		oncology	both	unsupported target	TRUE	TRUE	FALSE	FALSE	FALSE	FALSE	FALSE
IFNG-D018805	0.41	IFNG	D018805	Sepsis	Preclinical		Preclinical	FALSE				FALSE		D006932	Hyperbilirubinemia	OTG		Total bilirubin levels	https://genetics.opentargets.org/study/GCST90019521	2021			0.625276	0.85	1	0.85	1	GWAS	0.0144		infection, signs/symptoms	gwas	unsupported target	TRUE	TRUE	FALSE	FALSE	FALSE	FALSE	FALSE
IFNG-D050197	0.247	IFNG	D050197	Atherosclerosis	Preclinical		Preclinical	FALSE				FALSE		D007970	Leukopenia	OTG		White blood cell count	https://genetics.opentargets.org/study/GCST90002374	2020			0.685034	0.84	1	0.84	1	GWAS	0.013512		cardiovascular	both	unsupported target	TRUE	TRUE	FALSE	FALSE	FALSE	FALSE	FALSE
IFNG-D051359	0.419	IFNG	D051359	Lymphohistiocytosis, Hemophagocytic	Launched	Launched	Launched	TRUE	TRUE	TRUE	TRUE	TRUE		D007970	Leukopenia	OTG		White blood cell count	https://genetics.opentargets.org/study/GCST90002374	2020			0.685034	0.84	1	0.84	1	GWAS	0.013512		hematology	omim/tcga	unsupported target	TRUE	TRUE	FALSE	FALSE	FALSE	FALSE	FALSE
IFNGR1-D003876	0.491	IFNGR1	D003876	Dermatitis, Atopic	Preclinical		Preclinical	FALSE				FALSE		D001528	Behcet Syndrome	OTG		Behcet's disease	https://genetics.opentargets.org/study/GCST012073	2021			0.509167	0.55	1	0.55	1	GWAS		1.2459	congenital, dermatology, immune	gwas	unsupported target	TRUE	TRUE	FALSE	FALSE	FALSE	FALSE	FALSE
IFNGR1-D006505	0.271	IFNGR1	D006505	Hepatitis	Preclinical		Preclinical	FALSE				FALSE		D014923	Wiskott-Aldrich Syndrome	OMIM		Immunodeficiency 27B, mycobacteriosis, AD, 615978 (3), Autosomal dominant	https://omim.org/entry/107470									OMIM			digestive	gwas	unsupported target	TRUE	TRUE	FALSE	FALSE	FALSE	FALSE	FALSE
IFNGR1-D007153	0.666	IFNGR1	D007153	Immunologic Deficiency Syndromes	Preclinical		Preclinical	FALSE				FALSE		D014923	Wiskott-Aldrich Syndrome	OMIM		Immunodeficiency 27B, mycobacteriosis, AD, 615978 (3), Autosomal dominant	https://omim.org/entry/107470									OMIM			immune	both	unsupported target	TRUE	TRUE	FALSE	FALSE	FALSE	FALSE	FALSE
IFNGR1-D008103	0.249	IFNGR1	D008103	Liver Cirrhosis	Preclinical		Preclinical	FALSE				FALSE		D014923	Wiskott-Aldrich Syndrome	OMIM		Immunodeficiency 27B, mycobacteriosis, AD, 615978 (3), Autosomal dominant	https://omim.org/entry/107470									OMIM			digestive, signs/symptoms	gwas	unsupported target	TRUE	TRUE	FALSE	FALSE	FALSE	FALSE	FALSE
IFNGR1-D009181	0.498	IFNGR1	D009181	Mycoses	Preclinical		Preclinical	FALSE				FALSE		D014777	Virus Diseases	OMIM		Immunodeficiency 27A, mycobacteriosis, AR, 209950 (3), Autosomal recessive	https://omim.org/entry/107470									OMIM			infection	gwas	unsupported target	TRUE	TRUE	FALSE	FALSE	FALSE	FALSE	FALSE
IFNGR1-D009369	0.332	IFNGR1	D009369	Neoplasms	Preclinical		Preclinical	FALSE				FALSE		D014923	Wiskott-Aldrich Syndrome	OMIM		Immunodeficiency 27B, mycobacteriosis, AD, 615978 (3), Autosomal dominant	https://omim.org/entry/107470									OMIM			oncology	gwas	unsupported target	TRUE	TRUE	FALSE	FALSE	FALSE	FALSE	FALSE
IFNGR1-D011087	0.503	IFNGR1	D011087	Polycythemia Vera	Phase I		Phase I	TRUE	FALSE			FALSE		D014923	Wiskott-Aldrich Syndrome	OMIM		Immunodeficiency 27B, mycobacteriosis, AD, 615978 (3), Autosomal dominant	https://omim.org/entry/107470									OMIM			oncology	both	unsupported target	TRUE	TRUE	FALSE	FALSE	FALSE	FALSE	FALSE
IFNGR1-D011471	0.239	IFNGR1	D011471	Prostatic Neoplasms		Preclinical	Preclinical					FALSE		D014923	Wiskott-Aldrich Syndrome	OMIM		Immunodeficiency 27B, mycobacteriosis, AD, 615978 (3), Autosomal dominant	https://omim.org/entry/107470									OMIM			oncology	both	unsupported target	TRUE	TRUE	FALSE	FALSE	FALSE	FALSE	FALSE
IFNGR1-D012141	0.539	IFNGR1	D012141	Respiratory Tract Infections	Preclinical		Preclinical	FALSE				FALSE		D014777	Virus Diseases	OMIM		Immunodeficiency 27A, mycobacteriosis, AR, 209950 (3), Autosomal recessive	https://omim.org/entry/107470									OMIM			infection, respiratory	both	unsupported target	TRUE	TRUE	FALSE	FALSE	FALSE	FALSE	FALSE
IFNGR1-D013922	0.473	IFNGR1	D013922	Thrombocytosis	Phase I		Phase I	TRUE	FALSE			FALSE		D014923	Wiskott-Aldrich Syndrome	OMIM		Immunodeficiency 27B, mycobacteriosis, AD, 615978 (3), Autosomal dominant	https://omim.org/entry/107470									OMIM			hematology	both	unsupported target	TRUE	TRUE	FALSE	FALSE	FALSE	FALSE	FALSE
IFNGR1-D014777	1	IFNGR1	D014777	Virus Diseases	Preclinical		Preclinical	FALSE				FALSE		D014777	Virus Diseases	OMIM		Immunodeficiency 27A, mycobacteriosis, AR, 209950 (3), Autosomal recessive	https://omim.org/entry/107470									OMIM			infection	omim/tcga	genetically supported target	TRUE	TRUE	FALSE	FALSE	FALSE	FALSE	FALSE
IFNGR1-D054990	0.228	IFNGR1	D054990	Idiopathic Pulmonary Fibrosis	Preclinical		Preclinical	FALSE				FALSE		D014923	Wiskott-Aldrich Syndrome	OMIM		Immunodeficiency 27B, mycobacteriosis, AD, 615978 (3), Autosomal dominant	https://omim.org/entry/107470									OMIM			respiratory	both	unsupported target	TRUE	TRUE	FALSE	FALSE	FALSE	FALSE	FALSE
IFNLR1-D000086382	0	IFNLR1	D000086382	COVID-19		Phase III	Phase III	TRUE	TRUE	TRUE		TRUE		D011565	Psoriasis	OTG		Psoriasis vulgaris	https://genetics.opentargets.org/study/GCST003268	2015			0.855651	0.63	1	0.63	1	GWAS		1.26	infection, respiratory	gwas	unsupported target	TRUE	FALSE	FALSE	FALSE	FALSE	FALSE	FALSE
IFNLR1-D006086	0.196	IFNLR1	D006086	Graft vs Host Disease	Preclinical		Preclinical	FALSE				FALSE		D011565	Psoriasis	OTG		Psoriasis vulgaris	https://genetics.opentargets.org/study/GCST003268	2015			0.855651	0.63	1	0.63	1	GWAS		1.26	immune	gwas	unsupported target	TRUE	FALSE	FALSE	FALSE	FALSE	FALSE	FALSE
IFNLR1-D006509	0.207	IFNLR1	D006509	Hepatitis B	Phase II		Phase II	TRUE	TRUE	FALSE		TRUE		D011565	Psoriasis	OTG		Psoriasis vulgaris	https://genetics.opentargets.org/study/GCST003268	2015			0.855651	0.63	1	0.63	1	GWAS		1.26	infection, digestive	gwas	unsupported target	TRUE	FALSE	FALSE	FALSE	FALSE	FALSE	FALSE
IFNLR1-D006526	0.204	IFNLR1	D006526	Hepatitis C	Phase III		Phase III	TRUE	TRUE	TRUE	FALSE	TRUE		D011565	Psoriasis	OTG		Psoriasis vulgaris	https://genetics.opentargets.org/study/GCST003268	2015			0.855651	0.63	1	0.63	1	GWAS		1.26	infection, digestive	gwas	unsupported target	TRUE	FALSE	FALSE	FALSE	FALSE	FALSE	FALSE
IFNLR1-D007239	0.243	IFNLR1	D007239	Infections	Preclinical		Preclinical	FALSE				FALSE		D011565	Psoriasis	OTG		Psoriasis vulgaris	https://genetics.opentargets.org/study/GCST003268	2015			0.855651	0.63	1	0.63	1	GWAS		1.26	infection	both	unsupported target	TRUE	FALSE	FALSE	FALSE	FALSE	FALSE	FALSE
IFNLR1-D009369	0.243	IFNLR1	D009369	Neoplasms	Preclinical		Preclinical	FALSE				FALSE		D011565	Psoriasis	OTG		Psoriasis vulgaris	https://genetics.opentargets.org/study/GCST003268	2015			0.855651	0.63	1	0.63	1	GWAS		1.26	oncology	gwas	unsupported target	TRUE	FALSE	FALSE	FALSE	FALSE	FALSE	FALSE
IFNLR1-D014777	0.232	IFNLR1	D014777	Virus Diseases		Phase I	Phase I	TRUE				FALSE		D011565	Psoriasis	OTG		Psoriasis vulgaris	https://genetics.opentargets.org/study/GCST003268	2015			0.855651	0.63	1	0.63	1	GWAS		1.26	infection	omim/tcga	unsupported target	TRUE	FALSE	FALSE	FALSE	FALSE	FALSE	FALSE
IFNLR1-D029424	0.207	IFNLR1	D029424	Pulmonary Disease, Chronic Obstructive		Preclinical	Preclinical					FALSE		D011565	Psoriasis	OTG		Psoriasis vulgaris	https://genetics.opentargets.org/study/GCST003268	2015			0.855651	0.63	1	0.63	1	GWAS		1.26	respiratory	both	unsupported target	TRUE	FALSE	FALSE	FALSE	FALSE	FALSE	FALSE
IFNLR1-D054990	0.194	IFNLR1	D054990	Idiopathic Pulmonary Fibrosis	Preclinical		Preclinical	FALSE				FALSE		D011565	Psoriasis	OTG		Psoriasis vulgaris	https://genetics.opentargets.org/study/GCST003268	2015			0.855651	0.63	1	0.63	1	GWAS		1.26	respiratory	both	unsupported target	TRUE	FALSE	FALSE	FALSE	FALSE	FALSE	FALSE
IFNW1-D008180	0	IFNW1	D008180	Lupus Erythematosus, Systemic	Phase I		Phase I	TRUE	FALSE			FALSE																			dermatology, immune	both	unsupported target	TRUE	TRUE	FALSE	FALSE	FALSE	FALSE	FALSE
IGF1-D000172	0.572	IGF1	D000172	Acromegaly		Phase II	Phase II	TRUE	TRUE			TRUE		D004700	Endocrine System Diseases	OTG		Sex hormone-binding globulin levels adjusted for BMI	https://genetics.opentargets.org/study/GCST90012106	2020			0.695426	0.82	1	0.82	1	GWAS	0.0122863		musculoskeletal, neurology, endocrine	both	unsupported target	TRUE	TRUE	FALSE	FALSE	FALSE	FALSE	FALSE
IGF1-D000505	0.479	IGF1	D000505	Alopecia	Preclinical		Preclinical	FALSE				FALSE		D001941	Breast Diseases	OTG		Disorders of breast	https://genetics.opentargets.org/study/FINNGEN_R6_N14_BREAST	2022			0.0267695	0.73	1	0.73	1	GWAS		1.18073	dermatology, signs/symptoms	both	unsupported target	TRUE	TRUE	FALSE	FALSE	FALSE	FALSE	FALSE
IGF1-D000690	0.469	IGF1	D000690	Amyotrophic Lateral Sclerosis	Phase I		Phase I	TRUE	FALSE			FALSE		D006073	Gout	OTG		Urate levels	https://genetics.opentargets.org/study/GCST90025965	2021			0.718176	0.88	1	0.88	1	GWAS	0.013711		neurology, metabolic	both	unsupported target	TRUE	TRUE	FALSE	FALSE	FALSE	FALSE	FALSE
IGF1-D001943	0.887	IGF1	D001943	Breast Neoplasms		Phase II	Phase II	TRUE	TRUE			FALSE		D001941	Breast Diseases	OTG		Disorders of breast	https://genetics.opentargets.org/study/FINNGEN_R6_N14_BREAST	2022			0.0267695	0.73	1	0.73	1	GWAS		1.18073	oncology	both	genetically supported target	TRUE	TRUE	FALSE	FALSE	FALSE	FALSE	FALSE
IGF1-D002056	0.243	IGF1	D002056	Burns	Phase II		Phase II	TRUE	TRUE	FALSE		FALSE		D009461	Neurologic Manifestations	OTG		Brainstem volume	https://genetics.opentargets.org/study/GCST009697	2019			0.691249	0.81	1	0.81	1	GWAS	5.945		other	gwas	unsupported target	TRUE	TRUE	FALSE	FALSE	FALSE	FALSE	FALSE
IGF1-D002289	0.773	IGF1	D002289	Carcinoma, Non-Small-Cell Lung		Phase III	Phase III	TRUE	TRUE	TRUE		FALSE		D001249	Asthma	OTG		Lung function (FVC)	https://genetics.opentargets.org/study/GCST007081	2018			0.71899	0.86	1	0.86	1	GWAS			oncology	both	unsupported target	TRUE	TRUE	FALSE	FALSE	FALSE	FALSE	FALSE
IGF1-D003928	0.585	IGF1	D003928	Diabetic Nephropathies	Phase I		Phase I	TRUE	FALSE			TRUE		D006946	Hyperinsulinism	OTG		Fasting blood insulin	https://genetics.opentargets.org/study/GCST000571	2010			0.839581	0.87	1	0.87	1	GWAS	0.01		endocrine	gwas	unsupported target	TRUE	TRUE	FALSE	FALSE	FALSE	FALSE	FALSE
IGF1-D003929	0.582	IGF1	D003929	Diabetic Neuropathies	Preclinical		Preclinical	FALSE				FALSE		D006946	Hyperinsulinism	OTG		Fasting blood insulin	https://genetics.opentargets.org/study/GCST000571	2010			0.839581	0.87	1	0.87	1	GWAS	0.01		neurology, endocrine	both	unsupported target	TRUE	TRUE	FALSE	FALSE	FALSE	FALSE	FALSE
IGF1-D003930	0.632	IGF1	D003930	Diabetic Retinopathy	Phase I		Phase I	TRUE	FALSE			TRUE		D004700	Endocrine System Diseases	OTG		Sex hormone-binding globulin levels adjusted for BMI	https://genetics.opentargets.org/study/GCST90012106	2020			0.695426	0.82	1	0.82	1	GWAS	0.0122863		ophthalmology, cardiovascular, endocrine	gwas	unsupported target	TRUE	TRUE	FALSE	FALSE	FALSE	FALSE	FALSE
IGF1-D004393	0.545	IGF1	D004393	Dwarfism, Pituitary		Preclinical	Preclinical					FALSE		D004700	Endocrine System Diseases	OTG		Sex hormone-binding globulin levels adjusted for BMI	https://genetics.opentargets.org/study/GCST90012106	2020			0.695426	0.82	1	0.82	1	GWAS	0.0122863		musculoskeletal, neurology, endocrine	both	unsupported target	TRUE	TRUE	FALSE	FALSE	FALSE	FALSE	FALSE
IGF1-D006258	0.249	IGF1	D006258	Head and Neck Neoplasms	Phase I		Phase I	TRUE	FALSE			FALSE		D009461	Neurologic Manifestations	OTG		Brainstem volume	https://genetics.opentargets.org/study/GCST009697	2019			0.691249	0.81	1	0.81	1	GWAS	5.945		oncology	both	unsupported target	TRUE	TRUE	FALSE	FALSE	FALSE	FALSE	FALSE
IGF1-D008103	0.422	IGF1	D008103	Liver Cirrhosis	Preclinical		Preclinical	FALSE				FALSE		D009461	Neurologic Manifestations	OTG		Brainstem volume	https://genetics.opentargets.org/study/GCST009697	2019			0.691249	0.81	1	0.81	1	GWAS	5.945		digestive, signs/symptoms	gwas	unsupported target	TRUE	TRUE	FALSE	FALSE	FALSE	FALSE	FALSE
IGF1-D008659	0.626	IGF1	D008659	Metabolic Diseases	Preclinical		Preclinical	FALSE				FALSE		D006073	Gout	OTG		Urate levels	https://genetics.opentargets.org/study/GCST90025965	2021			0.718176	0.88	1	0.88	1	GWAS	0.013711		metabolic	both	unsupported target	TRUE	TRUE	FALSE	FALSE	FALSE	FALSE	FALSE
IGF1-D009134	0.457	IGF1	D009134	Muscular Atrophy, Spinal	Phase II		Phase II	TRUE	TRUE	FALSE		FALSE		D009461	Neurologic Manifestations	OTG		Brainstem volume	https://genetics.opentargets.org/study/GCST009697	2019			0.691249	0.81	1	0.81	1	GWAS	5.945		neurology	both	unsupported target	TRUE	TRUE	FALSE	FALSE	FALSE	FALSE	FALSE
IGF1-D009369	0.322	IGF1	D009369	Neoplasms		Phase I	Phase I	TRUE				TRUE		D009461	Neurologic Manifestations	OTG		Brainstem volume	https://genetics.opentargets.org/study/GCST009697	2019			0.691249	0.81	1	0.81	1	GWAS	5.945		oncology	gwas	unsupported target	TRUE	TRUE	FALSE	FALSE	FALSE	FALSE	FALSE
IGF1-D009437	0.562	IGF1	D009437	Neuralgia		Preclinical	Preclinical					FALSE		D007839	Functional Laterality	OTG		Peak expiratory flow	https://genetics.opentargets.org/study/GCST007430	2019			0.718176	0.84	1	0.84	1	GWAS	0.028		neurology, signs/symptoms	both	unsupported target	TRUE	TRUE	FALSE	FALSE	FALSE	FALSE	FALSE
IGF1-D010003	0.543	IGF1	D010003	Osteoarthritis		Preclinical	Preclinical					FALSE		D006073	Gout	OTG		Urate levels	https://genetics.opentargets.org/study/GCST90025965	2021			0.718176	0.88	1	0.88	1	GWAS	0.013711		musculoskeletal	both	unsupported target	TRUE	TRUE	FALSE	FALSE	FALSE	FALSE	FALSE
IGF1-D010051	0.691	IGF1	D010051	Ovarian Neoplasms	Phase I		Phase I	TRUE	FALSE			FALSE		D011628	Puberty, Delayed	OTG		Comparative height size at age 10	https://genetics.opentargets.org/study/NEALE2_1697	2018			0.0687776	0.73	1	0.73	1	GWAS	0.0263818		oncology	gwas	unsupported target	TRUE	TRUE	FALSE	FALSE	FALSE	FALSE	FALSE
IGF1-D010190	0.599	IGF1	D010190	Pancreatic Neoplasms	Phase I		Phase I	TRUE	FALSE			FALSE		D004700	Endocrine System Diseases	OTG		Sex hormone-binding globulin levels adjusted for BMI	https://genetics.opentargets.org/study/GCST90012106	2020			0.695426	0.82	1	0.82	1	GWAS	0.0122863		oncology	gwas	unsupported target	TRUE	TRUE	FALSE	FALSE	FALSE	FALSE	FALSE
IGF1-D011471	0.487	IGF1	D011471	Prostatic Neoplasms		Phase II	Phase II	TRUE	TRUE			FALSE		D005317	Fetal Growth Retardation	OMIM		Insulin-like growth factor I deficiency, 608747 (3), Autosomal recessive	https://omim.org/entry/147440									OMIM			oncology	both	unsupported target	TRUE	TRUE	FALSE	FALSE	FALSE	FALSE	FALSE
IGF1-D015518	0.579	IGF1	D015518	Rett Syndrome	Preclinical		Preclinical	FALSE				FALSE		D009461	Neurologic Manifestations	OTG		Brainstem volume	https://genetics.opentargets.org/study/GCST009697	2019			0.691249	0.81	1	0.81	1	GWAS	5.945		neurology, congenital	omim/tcga	unsupported target	TRUE	TRUE	FALSE	FALSE	FALSE	FALSE	FALSE
IGF1-D024821	0.882	IGF1	D024821	Metabolic Syndrome	Phase II		Phase II	TRUE	TRUE	FALSE		FALSE		D007333	Insulin Resistance	OTG		Homeostasis model assessment of insulin resistance	https://genetics.opentargets.org/study/GCST005179	2010			0.839581	0.87	1	0.87	1	GWAS	0.013		metabolic	both	genetically supported target	TRUE	TRUE	FALSE	FALSE	FALSE	FALSE	FALSE
IGF1-D057135	0.425	IGF1	D057135	Wet Macular Degeneration	Phase II		Phase II	TRUE	TRUE	FALSE		TRUE		D009798	Ocular Hypertension	OTG		Intraocular pressure	https://genetics.opentargets.org/study/GCST005580	2018			0.62443	0.84	1	0.84	1	GWAS	0.085		ophthalmology	gwas	unsupported target	TRUE	TRUE	FALSE	FALSE	FALSE	FALSE	FALSE
IGF1R-D000172	0.535	IGF1R	D000172	Acromegaly	Phase III		Phase III	TRUE	TRUE	TRUE	FALSE	TRUE		D003924	Diabetes Mellitus, Type 2	OTG		Type 2 diabetes	https://genetics.opentargets.org/study/GCST010118	2020			0.000259302	0.79	1	0.79	1	GWAS		1.07	musculoskeletal, neurology, endocrine	both	unsupported target	TRUE	TRUE	FALSE	FALSE	FALSE	FALSE	TRUE
IGF1R-D000544	0.563	IGF1R	D000544	Alzheimer Disease		Phase I	Phase I	TRUE				FALSE		D007319	Sleep Initiation and Maintenance Disorders	OTG		Insomnia	https://genetics.opentargets.org/study/GCST007988	2019			0.622921	0.95	1	0.95	1	GWAS		1.03627	neurology, psychiatry	both	unsupported target	TRUE	TRUE	FALSE	FALSE	FALSE	FALSE	TRUE
IGF1R-D000690	0.469	IGF1R	D000690	Amyotrophic Lateral Sclerosis		Phase II	Phase II	TRUE	TRUE			FALSE		D006073	Gout	OTG		Urate levels	https://genetics.opentargets.org/study/GCST001791	2012			0.629247	0.95	1	0.95	1	GWAS	0.044		neurology, metabolic	both	unsupported target	TRUE	TRUE	FALSE	FALSE	FALSE	FALSE	TRUE
IGF1R-D001008	0.554	IGF1R	D001008	Anxiety Disorders	Preclinical		Preclinical	FALSE				FALSE		D007319	Sleep Initiation and Maintenance Disorders	OTG		Insomnia	https://genetics.opentargets.org/study/GCST007988	2019			0.622921	0.95	1	0.95	1	GWAS		1.03627	psychiatry	gwas	unsupported target	TRUE	TRUE	FALSE	FALSE	FALSE	FALSE	TRUE
IGF1R-D001168	0.546	IGF1R	D001168	Arthritis	Preclinical		Preclinical	FALSE				FALSE		D006073	Gout	OTG		Urate levels	https://genetics.opentargets.org/study/GCST001791	2012			0.629247	0.95	1	0.95	1	GWAS	0.044		musculoskeletal	both	unsupported target	TRUE	TRUE	FALSE	FALSE	FALSE	FALSE	TRUE
IGF1R-D001172	0.44	IGF1R	D001172	Arthritis, Rheumatoid	Phase II		Phase II	TRUE	TRUE	FALSE		FALSE		D008232	Lymphoproliferative Disorders	OTG		Monocyte count	https://genetics.opentargets.org/study/GCST90002340	2020			0.216337	0.96	1	0.96	1	GWAS	0.018458		musculoskeletal, dermatology, immune	gwas	unsupported target	TRUE	TRUE	FALSE	FALSE	FALSE	FALSE	TRUE
IGF1R-D001249	0.437	IGF1R	D001249	Asthma	Preclinical		Preclinical	FALSE				FALSE		D008232	Lymphoproliferative Disorders	OTG		Monocyte count	https://genetics.opentargets.org/study/GCST90002340	2020			0.216337	0.96	1	0.96	1	GWAS	0.018458		respiratory, immune	both	unsupported target	TRUE	TRUE	FALSE	FALSE	FALSE	FALSE	TRUE
IGF1R-D001749	0.644	IGF1R	D001749	Urinary Bladder Neoplasms	Phase I		Phase I	TRUE	FALSE			FALSE		D007674	Kidney Diseases	OTG		Urea levels	https://genetics.opentargets.org/study/GCST90019525	2021			0.208469	0.95	1	0.95	1	GWAS	0.0215		oncology	both	unsupported target	TRUE	TRUE	FALSE	FALSE	FALSE	FALSE	TRUE
IGF1R-D001859	0.398	IGF1R	D001859	Bone Neoplasms	Preclinical		Preclinical	FALSE				TRUE		D006073	Gout	OTG		Urate levels	https://genetics.opentargets.org/study/GCST001791	2012			0.629247	0.95	1	0.95	1	GWAS	0.044		oncology	omim/tcga	unsupported target	TRUE	TRUE	FALSE	FALSE	FALSE	FALSE	TRUE
IGF1R-D001932	0.372	IGF1R	D001932	Brain Neoplasms		Phase I	Phase I	TRUE				TRUE		D054222	Cobblestone Lissencephaly	OTG		Cortical thickness	https://genetics.opentargets.org/study/GCST90091061	2021			0.321039	0.94	1	0.94	1	GWAS			oncology	both	unsupported target	TRUE	TRUE	FALSE	FALSE	FALSE	FALSE	TRUE
IGF1R-D001943	0.476	IGF1R	D001943	Breast Neoplasms	Phase II		Phase II	TRUE	TRUE	FALSE		TRUE		D000505	Alopecia	OTG		Male-pattern baldness	https://genetics.opentargets.org/study/GCST007020	2018			0.193037	0.88	1	0.88	1	GWAS	0.0302773		oncology	both	unsupported target	TRUE	TRUE	FALSE	FALSE	FALSE	FALSE	TRUE
IGF1R-D002289	0.233	IGF1R	D002289	Carcinoma, Non-Small-Cell Lung	Phase II		Phase II	TRUE	TRUE	FALSE		TRUE		D006331	Heart Diseases	OTG		Left ventricle wall thickness	https://genetics.opentargets.org/study/GCST011214	2021			0.594421	0.95	1	0.95	1	GWAS	0.0333		oncology	both	unsupported target	TRUE	TRUE	FALSE	FALSE	FALSE	FALSE	TRUE
IGF1R-D002545	0.463	IGF1R	D002545	Brain Ischemia	Phase II		Phase II	TRUE	TRUE	FALSE		FALSE		D006331	Heart Diseases	OTG		Left ventricle wall thickness	https://genetics.opentargets.org/study/GCST011214	2021			0.594421	0.95	1	0.95	1	GWAS	0.0333		neurology, cardiovascular	omim/tcga	unsupported target	TRUE	TRUE	FALSE	FALSE	FALSE	FALSE	TRUE
IGF1R-D003863	0.616	IGF1R	D003863	Depression	Preclinical		Preclinical	FALSE				FALSE		D001519	Behavior	OTG		Risk-taking tendency (4-domain principal component model)	https://genetics.opentargets.org/study/GCST007323	2019			0.430186	0.95	1	0.95	1	GWAS	0.015834		psychiatry	gwas	unsupported target	TRUE	TRUE	FALSE	FALSE	FALSE	FALSE	TRUE
IGF1R-D003920	0.776	IGF1R	D003920	Diabetes Mellitus	Phase II		Phase II	TRUE	TRUE	FALSE		FALSE		D044882	Glucose Metabolism Disorders	OTG		Fasting plasma glucose	https://genetics.opentargets.org/study/GCST002586	2014			0.595464	0.95	1	0.95	1	GWAS			metabolic, endocrine	both	unsupported target	TRUE	TRUE	FALSE	FALSE	FALSE	FALSE	TRUE
IGF1R-D003922	0.742	IGF1R	D003922	Diabetes Mellitus, Type 1		Preclinical	Preclinical					FALSE		D044882	Glucose Metabolism Disorders	OTG		Fasting plasma glucose	https://genetics.opentargets.org/study/GCST002586	2014			0.595464	0.95	1	0.95	1	GWAS			metabolic, endocrine, immune	both	unsupported target	TRUE	TRUE	FALSE	FALSE	FALSE	FALSE	TRUE
IGF1R-D003929	0.64	IGF1R	D003929	Diabetic Neuropathies	Phase II		Phase II	TRUE	TRUE	FALSE		FALSE		D044882	Glucose Metabolism Disorders	OTG		Fasting plasma glucose	https://genetics.opentargets.org/study/GCST002586	2014			0.595464	0.95	1	0.95	1	GWAS			neurology, endocrine	both	unsupported target	TRUE	TRUE	FALSE	FALSE	FALSE	FALSE	TRUE
IGF1R-D003930	0.695	IGF1R	D003930	Diabetic Retinopathy	Preclinical		Preclinical	FALSE				FALSE		D044882	Glucose Metabolism Disorders	OTG		Fasting plasma glucose	https://genetics.opentargets.org/study/GCST002586	2014			0.595464	0.95	1	0.95	1	GWAS			ophthalmology, cardiovascular, endocrine	gwas	unsupported target	TRUE	TRUE	FALSE	FALSE	FALSE	FALSE	TRUE
IGF1R-D004393	0.513	IGF1R	D004393	Dwarfism, Pituitary	Launched	Launched	Launched	TRUE	TRUE	TRUE	TRUE	TRUE		D003924	Diabetes Mellitus, Type 2	OTG		Type 2 diabetes	https://genetics.opentargets.org/study/GCST010118	2020			0.000259302	0.79	1	0.79	1	GWAS		1.07	musculoskeletal, neurology, endocrine	both	unsupported target	TRUE	TRUE	FALSE	FALSE	FALSE	FALSE	TRUE
IGF1R-D004827	0.389	IGF1R	D004827	Epilepsy	Preclinical		Preclinical	FALSE				FALSE		D054222	Cobblestone Lissencephaly	OTG		Cortical thickness	https://genetics.opentargets.org/study/GCST90091061	2021			0.321039	0.94	1	0.94	1	GWAS			neurology	both	unsupported target	TRUE	TRUE	FALSE	FALSE	FALSE	FALSE	TRUE
IGF1R-D004938	0.488	IGF1R	D004938	Esophageal Neoplasms	Phase II		Phase II	TRUE	TRUE	FALSE		TRUE		D008107	Liver Diseases	OTG		Gamma glutamyl transpeptidase	https://genetics.opentargets.org/study/GCST90018954	2021			0.590338	0.95	1	0.95	1	GWAS	0.011		oncology	both	unsupported target	TRUE	TRUE	FALSE	FALSE	FALSE	FALSE	TRUE
IGF1R-D005356	0.381	IGF1R	D005356	Fibromyalgia	Preclinical		Preclinical	FALSE				FALSE		D006073	Gout	OTG		Urate levels	https://genetics.opentargets.org/study/GCST001791	2012			0.629247	0.95	1	0.95	1	GWAS	0.044		musculoskeletal, neurology	gwas	unsupported target	TRUE	TRUE	FALSE	FALSE	FALSE	FALSE	TRUE
IGF1R-D005770	0.534	IGF1R	D005770	Gastrointestinal Neoplasms	Phase II		Phase II	TRUE	TRUE	FALSE		FALSE		D008107	Liver Diseases	OTG		Gamma glutamyl transpeptidase	https://genetics.opentargets.org/study/GCST90018954	2021			0.590338	0.95	1	0.95	1	GWAS	0.011		oncology	both	unsupported target	TRUE	TRUE	FALSE	FALSE	FALSE	FALSE	TRUE
IGF1R-D005909	0.234	IGF1R	D005909	Glioblastoma		Phase I	Phase I	TRUE				TRUE		D006331	Heart Diseases	OTG		Left ventricle wall thickness	https://genetics.opentargets.org/study/GCST011214	2021			0.594421	0.95	1	0.95	1	GWAS	0.0333		oncology	gwas	unsupported target	TRUE	TRUE	FALSE	FALSE	FALSE	FALSE	TRUE
IGF1R-D006258	0.255	IGF1R	D006258	Head and Neck Neoplasms		Phase II	Phase II	TRUE	TRUE			FALSE		D006331	Heart Diseases	OTG		Left ventricle wall thickness	https://genetics.opentargets.org/study/GCST011214	2021			0.594421	0.95	1	0.95	1	GWAS	0.0333		oncology	both	unsupported target	TRUE	TRUE	FALSE	FALSE	FALSE	FALSE	TRUE
IGF1R-D006689	0.72	IGF1R	D006689	Hodgkin Disease	Phase I		Phase I	TRUE	FALSE			TRUE		D008232	Lymphoproliferative Disorders	OTG		Monocyte count	https://genetics.opentargets.org/study/GCST90002340	2020			0.216337	0.96	1	0.96	1	GWAS	0.018458		oncology	gwas	unsupported target	TRUE	TRUE	FALSE	FALSE	FALSE	FALSE	TRUE
IGF1R-D006816	0.551	IGF1R	D006816	Huntington Disease	Preclinical		Preclinical	FALSE				FALSE		D007319	Sleep Initiation and Maintenance Disorders	OTG		Insomnia	https://genetics.opentargets.org/study/GCST007988	2019			0.622921	0.95	1	0.95	1	GWAS		1.03627	neurology, congenital, psychiatry	both	unsupported target	TRUE	TRUE	FALSE	FALSE	FALSE	FALSE	TRUE
IGF1R-D007249	0.461	IGF1R	D007249	Inflammation	Preclinical		Preclinical	FALSE				FALSE		D001145	Arrhythmias, Cardiac	OTG		TPE interval (resting)	https://genetics.opentargets.org/study/GCST010346	2020			0.627649	0.95	1	0.95	1	GWAS	0.042		signs/symptoms	gwas	unsupported target	TRUE	TRUE	FALSE	FALSE	FALSE	FALSE	TRUE
IGF1R-D007680	0.773	IGF1R	D007680	Kidney Neoplasms	Phase II		Phase II	TRUE	TRUE	FALSE		TRUE		D007674	Kidney Diseases	OTG		Urea levels	https://genetics.opentargets.org/study/GCST90019525	2021			0.208469	0.95	1	0.95	1	GWAS	0.0215		oncology	both	unsupported target	TRUE	TRUE	FALSE	FALSE	FALSE	FALSE	TRUE
IGF1R-D007890	0.229	IGF1R	D007890	Leiomyosarcoma	Phase II		Phase II	TRUE	TRUE	FALSE		FALSE		D006331	Heart Diseases	OTG		Left ventricle wall thickness	https://genetics.opentargets.org/study/GCST011214	2021			0.594421	0.95	1	0.95	1	GWAS	0.0333		oncology	gwas	unsupported target	TRUE	TRUE	FALSE	FALSE	FALSE	FALSE	TRUE
IGF1R-D008113	0.671	IGF1R	D008113	Liver Neoplasms	Phase II		Phase II	TRUE	TRUE	FALSE		TRUE		D008107	Liver Diseases	OTG		Gamma glutamyl transpeptidase	https://genetics.opentargets.org/study/GCST90018954	2021			0.590338	0.95	1	0.95	1	GWAS	0.011		oncology	gwas	unsupported target	TRUE	TRUE	FALSE	FALSE	FALSE	FALSE	TRUE
IGF1R-D008223	0.782	IGF1R	D008223	Lymphoma	Phase II		Phase II	TRUE	TRUE	FALSE		FALSE		D008232	Lymphoproliferative Disorders	OTG		Monocyte count	https://genetics.opentargets.org/study/GCST90002340	2020			0.216337	0.96	1	0.96	1	GWAS	0.018458		oncology	gwas	unsupported target	TRUE	TRUE	FALSE	FALSE	FALSE	FALSE	TRUE
IGF1R-D008228	0.761	IGF1R	D008228	Lymphoma, Non-Hodgkin	Phase I		Phase I	TRUE	FALSE			TRUE		D008232	Lymphoproliferative Disorders	OTG		Monocyte count	https://genetics.opentargets.org/study/GCST90002340	2020			0.216337	0.96	1	0.96	1	GWAS	0.018458		oncology	both	unsupported target	TRUE	TRUE	FALSE	FALSE	FALSE	FALSE	TRUE
IGF1R-D008269	0.466	IGF1R	D008269	Macular Edema	Phase I		Phase I	TRUE	FALSE			TRUE		D005901	Glaucoma	OTG		Vertical cup-disc ratio (multi-trait analysis)	https://genetics.opentargets.org/study/GCST009724	2020			0.197068	0.63	1	0.63	1	GWAS	0.0062		ophthalmology	both	unsupported target	TRUE	TRUE	FALSE	FALSE	FALSE	FALSE	TRUE
IGF1R-D008527	0.227	IGF1R	D008527	Medulloblastoma		Phase I	Phase I	TRUE				TRUE		D006331	Heart Diseases	OTG		Left ventricle wall thickness	https://genetics.opentargets.org/study/GCST011214	2021			0.594421	0.95	1	0.95	1	GWAS	0.0333		oncology	gwas	unsupported target	TRUE	TRUE	FALSE	FALSE	FALSE	FALSE	TRUE
IGF1R-D008545	0.254	IGF1R	D008545	Melanoma	Phase II		Phase II	TRUE	TRUE	FALSE		TRUE		D006331	Heart Diseases	OTG		Left ventricle wall thickness	https://genetics.opentargets.org/study/GCST011214	2021			0.594421	0.95	1	0.95	1	GWAS	0.0333		oncology	both	unsupported target	TRUE	TRUE	FALSE	FALSE	FALSE	FALSE	TRUE
IGF1R-D008881	0.381	IGF1R	D008881	Migraine Disorders	Preclinical		Preclinical	FALSE				FALSE		D054222	Cobblestone Lissencephaly	OTG		Cortical thickness	https://genetics.opentargets.org/study/GCST90091061	2021			0.321039	0.94	1	0.94	1	GWAS			neurology	both	unsupported target	TRUE	TRUE	FALSE	FALSE	FALSE	FALSE	TRUE
IGF1R-D009101	0.714	IGF1R	D009101	Multiple Myeloma	Phase II		Phase II	TRUE	TRUE	FALSE		TRUE		D008232	Lymphoproliferative Disorders	OTG		Monocyte count	https://genetics.opentargets.org/study/GCST90002340	2020			0.216337	0.96	1	0.96	1	GWAS	0.018458		oncology	gwas	unsupported target	TRUE	TRUE	FALSE	FALSE	FALSE	FALSE	TRUE
IGF1R-D009103	0.443	IGF1R	D009103	Multiple Sclerosis		Phase I	Phase I	TRUE				TRUE		D008232	Lymphoproliferative Disorders	OTG		Monocyte count	https://genetics.opentargets.org/study/GCST90002340	2020			0.216337	0.96	1	0.96	1	GWAS	0.018458		neurology, immune	both	unsupported target	TRUE	TRUE	FALSE	FALSE	FALSE	FALSE	TRUE
IGF1R-D009203	0.543	IGF1R	D009203	Myocardial Infarction	Preclinical		Preclinical	FALSE				FALSE		D006331	Heart Diseases	OTG		Left ventricle wall thickness	https://genetics.opentargets.org/study/GCST011214	2021			0.594421	0.95	1	0.95	1	GWAS	0.0333		cardiovascular, signs/symptoms	gwas	unsupported target	TRUE	TRUE	FALSE	FALSE	FALSE	FALSE	TRUE
IGF1R-D009369	0.337	IGF1R	D009369	Neoplasms		Phase II	Phase II	TRUE	TRUE			TRUE		D006331	Heart Diseases	OTG		Left ventricle wall thickness	https://genetics.opentargets.org/study/GCST011214	2021			0.594421	0.95	1	0.95	1	GWAS	0.0333		oncology	gwas	unsupported target	TRUE	TRUE	FALSE	FALSE	FALSE	FALSE	TRUE
IGF1R-D009396	0.742	IGF1R	D009396	Wilms Tumor	Phase II		Phase II	TRUE	TRUE	FALSE		FALSE		D007674	Kidney Diseases	OTG		Urea levels	https://genetics.opentargets.org/study/GCST90019525	2021			0.208469	0.95	1	0.95	1	GWAS	0.0215		oncology	both	unsupported target	TRUE	TRUE	FALSE	FALSE	FALSE	FALSE	TRUE
IGF1R-D010003	0.543	IGF1R	D010003	Osteoarthritis	Preclinical		Preclinical	FALSE				FALSE		D006073	Gout	OTG		Urate levels	https://genetics.opentargets.org/study/GCST001791	2012			0.629247	0.95	1	0.95	1	GWAS	0.044		musculoskeletal	both	unsupported target	TRUE	TRUE	FALSE	FALSE	FALSE	FALSE	TRUE
IGF1R-D010051	0.691	IGF1R	D010051	Ovarian Neoplasms	Phase II		Phase II	TRUE	TRUE	FALSE		TRUE		D011628	Puberty, Delayed	OTG		Menarche (age at onset)	https://genetics.opentargets.org/study/GCST007078	2018			0.0269745	0.94	1	0.94	1	GWAS			oncology	gwas	unsupported target	TRUE	TRUE	FALSE	FALSE	FALSE	FALSE	TRUE
IGF1R-D010190	0.555	IGF1R	D010190	Pancreatic Neoplasms	Phase III		Phase III	TRUE	TRUE	TRUE	FALSE	TRUE		D003924	Diabetes Mellitus, Type 2	OTG		Type 2 diabetes	https://genetics.opentargets.org/study/GCST010118	2020			0.000259302	0.79	1	0.79	1	GWAS		1.07	oncology	gwas	unsupported target	TRUE	TRUE	FALSE	FALSE	FALSE	FALSE	TRUE
IGF1R-D010300	0.504	IGF1R	D010300	Parkinson Disease		Phase II	Phase II	TRUE	TRUE			FALSE		D006073	Gout	OTG		Urate levels	https://genetics.opentargets.org/study/GCST001791	2012			0.629247	0.95	1	0.95	1	GWAS	0.044		neurology	both	unsupported target	TRUE	TRUE	FALSE	FALSE	FALSE	FALSE	TRUE
IGF1R-D010534	0.47	IGF1R	D010534	Peritoneal Neoplasms	Phase II		Phase II	TRUE	TRUE	FALSE		TRUE		D008107	Liver Diseases	OTG		Gamma glutamyl transpeptidase	https://genetics.opentargets.org/study/GCST90018954	2021			0.590338	0.95	1	0.95	1	GWAS	0.011		oncology	omim/tcga	unsupported target	TRUE	TRUE	FALSE	FALSE	FALSE	FALSE	TRUE
IGF1R-D011471	0.555	IGF1R	D011471	Prostatic Neoplasms	Phase II		Phase II	TRUE	TRUE	FALSE		TRUE		D007674	Kidney Diseases	OTG		Urea levels	https://genetics.opentargets.org/study/GCST90019525	2021			0.208469	0.95	1	0.95	1	GWAS	0.0215		oncology	both	unsupported target	TRUE	TRUE	FALSE	FALSE	FALSE	FALSE	TRUE
IGF1R-D011565	0.465	IGF1R	D011565	Psoriasis	Preclinical		Preclinical	FALSE				FALSE		D000505	Alopecia	OTG		Male-pattern baldness	https://genetics.opentargets.org/study/GCST007020	2018			0.193037	0.88	1	0.88	1	GWAS	0.0302773		dermatology	both	unsupported target	TRUE	TRUE	FALSE	FALSE	FALSE	FALSE	TRUE
IGF1R-D012208	0.231	IGF1R	D012208	Rhabdomyosarcoma	Phase II		Phase II	TRUE	TRUE	FALSE		TRUE		D006331	Heart Diseases	OTG		Left ventricle wall thickness	https://genetics.opentargets.org/study/GCST011214	2021			0.594421	0.95	1	0.95	1	GWAS	0.0333		oncology	both	unsupported target	TRUE	TRUE	FALSE	FALSE	FALSE	FALSE	TRUE
IGF1R-D012512	0.402	IGF1R	D012512	Sarcoma, Ewing		Phase III	Phase III	TRUE	TRUE	TRUE		TRUE		D006073	Gout	OTG		Urate levels	https://genetics.opentargets.org/study/GCST001791	2012			0.629247	0.95	1	0.95	1	GWAS	0.044		oncology	both	unsupported target	TRUE	TRUE	FALSE	FALSE	FALSE	FALSE	TRUE
IGF1R-D012516	0.406	IGF1R	D012516	Osteosarcoma	Phase II		Phase II	TRUE	TRUE	FALSE		TRUE		D006073	Gout	OTG		Urate levels	https://genetics.opentargets.org/study/GCST001791	2012			0.629247	0.95	1	0.95	1	GWAS	0.044		oncology	both	unsupported target	TRUE	TRUE	FALSE	FALSE	FALSE	FALSE	TRUE
IGF1R-D012595	0.461	IGF1R	D012595	Scleroderma, Systemic		Phase I	Phase I	TRUE				TRUE		D000505	Alopecia	OTG		Male-pattern baldness	https://genetics.opentargets.org/study/GCST007020	2018			0.193037	0.88	1	0.88	1	GWAS	0.0302773		dermatology	gwas	unsupported target	TRUE	TRUE	FALSE	FALSE	FALSE	FALSE	TRUE
IGF1R-D012878	0.485	IGF1R	D012878	Skin Neoplasms	Phase II		Phase II	TRUE	TRUE	FALSE		FALSE		D003668	Pressure Ulcer	OTG		Decubitus ulcer	https://genetics.opentargets.org/study/SAIGE_707_1	2018			0.457743	0.88	1	0.88	1	GWAS		1.30083	oncology	gwas	unsupported target	TRUE	TRUE	FALSE	FALSE	FALSE	FALSE	TRUE
IGF1R-D013274	0.497	IGF1R	D013274	Stomach Neoplasms	Phase II		Phase II	TRUE	TRUE	FALSE		TRUE		D008107	Liver Diseases	OTG		Gamma glutamyl transpeptidase	https://genetics.opentargets.org/study/GCST90018954	2021			0.590338	0.95	1	0.95	1	GWAS	0.011		oncology	both	unsupported target	TRUE	TRUE	FALSE	FALSE	FALSE	FALSE	TRUE
IGF1R-D013736	0.679	IGF1R	D013736	Testicular Neoplasms	Preclinical		Preclinical	FALSE				TRUE		D011628	Puberty, Delayed	OTG		Menarche (age at onset)	https://genetics.opentargets.org/study/GCST007078	2018			0.0269745	0.94	1	0.94	1	GWAS			oncology	both	unsupported target	TRUE	TRUE	FALSE	FALSE	FALSE	FALSE	TRUE
IGF1R-D014565	0.59	IGF1R	D014565	Urogenital Neoplasms	Phase II		Phase II	TRUE	TRUE	FALSE		TRUE		D007674	Kidney Diseases	OTG		Urea levels	https://genetics.opentargets.org/study/GCST90019525	2021			0.208469	0.95	1	0.95	1	GWAS	0.0215		oncology	both	unsupported target	TRUE	TRUE	FALSE	FALSE	FALSE	FALSE	TRUE
IGF1R-D014647	0.874	IGF1R	D014647	Varicose Ulcer	Phase II		Phase II	TRUE	TRUE	FALSE		FALSE		D003668	Pressure Ulcer	OTG		Decubitus ulcer	https://genetics.opentargets.org/study/SAIGE_707_1	2018			0.457743	0.88	1	0.88	1	GWAS		1.30083	cardiovascular, dermatology	gwas	genetically supported target	TRUE	TRUE	FALSE	FALSE	FALSE	FALSE	TRUE
IGF1R-D015179	0.524	IGF1R	D015179	Colorectal Neoplasms		Phase II	Phase II	TRUE	TRUE			TRUE		D008107	Liver Diseases	OTG		Gamma glutamyl transpeptidase	https://genetics.opentargets.org/study/GCST90018954	2021			0.590338	0.95	1	0.95	1	GWAS	0.011		oncology	both	unsupported target	TRUE	TRUE	FALSE	FALSE	FALSE	FALSE	TRUE
IGF1R-D015464	0.496	IGF1R	D015464	Leukemia, Myelogenous, Chronic, BCR-ABL Positive	Phase I		Phase I	TRUE	FALSE			FALSE		D006402	Hematologic Diseases	OTG		Monocyte percentage of white cells	https://genetics.opentargets.org/study/GCST90002394	2020			0.216922	0.96	1	0.96	1	GWAS	0.024727		oncology	both	unsupported target	TRUE	TRUE	FALSE	FALSE	FALSE	FALSE	TRUE
IGF1R-D016262	0.357	IGF1R	D016262	Postpoliomyelitis Syndrome	Preclinical		Preclinical	FALSE				TRUE		D001145	Arrhythmias, Cardiac	OTG		TPE interval (resting)	https://genetics.opentargets.org/study/GCST010346	2020			0.627649	0.95	1	0.95	1	GWAS	0.042		infection, musculoskeletal, neurology	gwas	unsupported target	TRUE	TRUE	FALSE	FALSE	FALSE	FALSE	TRUE
IGF1R-D016491	0.474	IGF1R	D016491	Peripheral Vascular Diseases	Phase II		Phase II	TRUE	TRUE	FALSE		FALSE		D006331	Heart Diseases	OTG		Left ventricle wall thickness	https://genetics.opentargets.org/study/GCST011214	2021			0.594421	0.95	1	0.95	1	GWAS	0.0333		cardiovascular	both	unsupported target	TRUE	TRUE	FALSE	FALSE	FALSE	FALSE	TRUE
IGF1R-D016543	0.376	IGF1R	D016543	Central Nervous System Neoplasms	Preclinical		Preclinical	FALSE				TRUE		D054222	Cobblestone Lissencephaly	OTG		Cortical thickness	https://genetics.opentargets.org/study/GCST90091061	2021			0.321039	0.94	1	0.94	1	GWAS			oncology	both	unsupported target	TRUE	TRUE	FALSE	FALSE	FALSE	FALSE	TRUE
IGF1R-D016889	0.537	IGF1R	D016889	Endometrial Neoplasms	Phase II		Phase II	TRUE	TRUE	FALSE		TRUE		D004715	Endometriosis	OTG		Endometriosis	https://genetics.opentargets.org/study/GCST003819	2016			0.324416	0.61	1	0.61	1	GWAS			oncology	gwas	unsupported target	TRUE	TRUE	FALSE	FALSE	FALSE	FALSE	TRUE
IGF1R-D017719	0.891	IGF1R	D017719	Diabetic Foot	Phase II		Phase II	TRUE	TRUE	FALSE		FALSE		D003668	Pressure Ulcer	OTG		Decubitus ulcer	https://genetics.opentargets.org/study/SAIGE_707_1	2018			0.457743	0.88	1	0.88	1	GWAS		1.30083	cardiovascular, dermatology, endocrine	gwas	genetically supported target	TRUE	TRUE	FALSE	FALSE	FALSE	FALSE	TRUE
IGF1R-D018242	0.243	IGF1R	D018242	Neuroectodermal Tumors, Primitive	Phase II		Phase II	TRUE	TRUE	FALSE		FALSE		D006331	Heart Diseases	OTG		Left ventricle wall thickness	https://genetics.opentargets.org/study/GCST011214	2021			0.594421	0.95	1	0.95	1	GWAS	0.0333		oncology	both	unsupported target	TRUE	TRUE	FALSE	FALSE	FALSE	FALSE	TRUE
IGF1R-D018307	0.248	IGF1R	D018307	Neoplasms, Squamous Cell		Phase II	Phase II	TRUE	TRUE			FALSE		D006331	Heart Diseases	OTG		Left ventricle wall thickness	https://genetics.opentargets.org/study/GCST011214	2021			0.594421	0.95	1	0.95	1	GWAS	0.0333		oncology	both	unsupported target	TRUE	TRUE	FALSE	FALSE	FALSE	FALSE	TRUE
IGF1R-D019578	0.478	IGF1R	D019578	Multiple System Atrophy	Preclinical		Preclinical	FALSE				FALSE		D006073	Gout	OTG		Urate levels	https://genetics.opentargets.org/study/GCST001791	2012			0.629247	0.95	1	0.95	1	GWAS	0.044		neurology	both	unsupported target	TRUE	TRUE	FALSE	FALSE	FALSE	FALSE	TRUE
IGF1R-D020521	0.492	IGF1R	D020521	Stroke	Phase II		Phase II	TRUE	TRUE	FALSE		FALSE		D006331	Heart Diseases	OTG		Left ventricle wall thickness	https://genetics.opentargets.org/study/GCST011214	2021			0.594421	0.95	1	0.95	1	GWAS	0.0333		neurology, cardiovascular	gwas	unsupported target	TRUE	TRUE	FALSE	FALSE	FALSE	FALSE	TRUE
IGF1R-D024821	0.453	IGF1R	D024821	Metabolic Syndrome	Phase II		Phase II	TRUE	TRUE	FALSE		FALSE		D006073	Gout	OTG		Urate levels	https://genetics.opentargets.org/study/GCST001791	2012			0.629247	0.95	1	0.95	1	GWAS	0.044		metabolic	both	unsupported target	TRUE	TRUE	FALSE	FALSE	FALSE	FALSE	TRUE
IGF1R-D045743	0.432	IGF1R	D045743	Scleroderma, Diffuse		Phase I	Phase I	TRUE				TRUE		D000505	Alopecia	OTG		Male-pattern baldness	https://genetics.opentargets.org/study/GCST007020	2018			0.193037	0.88	1	0.88	1	GWAS	0.0302773		dermatology	gwas	unsupported target	TRUE	TRUE	FALSE	FALSE	FALSE	FALSE	TRUE
IGF1R-D045745	0.458	IGF1R	D045745	Scleroderma, Limited		Phase I	Phase I	TRUE				TRUE		D000505	Alopecia	OTG		Male-pattern baldness	https://genetics.opentargets.org/study/GCST007020	2018			0.193037	0.88	1	0.88	1	GWAS	0.0302773		dermatology	gwas	unsupported target	TRUE	TRUE	FALSE	FALSE	FALSE	FALSE	TRUE
IGF1R-D049970	0.51	IGF1R	D049970	Graves Ophthalmopathy	Launched	Launched	Launched	TRUE	TRUE	TRUE	TRUE	TRUE	2020	D003924	Diabetes Mellitus, Type 2	OTG		Type 2 diabetes	https://genetics.opentargets.org/study/GCST010118	2020			0.000259302	0.79	1	0.79	1	GWAS		1.07	ophthalmology, congenital, endocrine, immune	both	unsupported target	TRUE	TRUE	FALSE	FALSE	FALSE	FALSE	TRUE
IGF1R-D054198	0.702	IGF1R	D054198	Precursor Cell Lymphoblastic Leukemia-Lymphoma	Phase I		Phase I	TRUE	FALSE			FALSE		D008232	Lymphoproliferative Disorders	OTG		Monocyte count	https://genetics.opentargets.org/study/GCST90002340	2020			0.216337	0.96	1	0.96	1	GWAS	0.018458		oncology	both	unsupported target	TRUE	TRUE	FALSE	FALSE	FALSE	FALSE	TRUE
IGF1R-D055752	0.227	IGF1R	D055752	Small Cell Lung Carcinoma	Phase II		Phase II	TRUE	TRUE	FALSE		TRUE		D006331	Heart Diseases	OTG		Left ventricle wall thickness	https://genetics.opentargets.org/study/GCST011214	2021			0.594421	0.95	1	0.95	1	GWAS	0.0333		oncology	both	unsupported target	TRUE	TRUE	FALSE	FALSE	FALSE	FALSE	TRUE
IGF2-D001943	0.387	IGF2	D001943	Breast Neoplasms		Phase II	Phase II	TRUE	TRUE			FALSE		D006073	Gout	OTG		Urate levels	https://genetics.opentargets.org/study/GCST90025965	2021			0.227361	0.56	1	0.56	1	GWAS	0.025872		oncology	both	unsupported target	TRUE	FALSE	FALSE	FALSE	FALSE	FALSE	FALSE
IGF2-D002289	0.224	IGF2	D002289	Carcinoma, Non-Small-Cell Lung		Phase I	Phase I	TRUE				FALSE		D004700	Endocrine System Diseases	OTG		Sex hormone-binding globulin levels	https://genetics.opentargets.org/study/GCST90025958	2021			0.227361	0.56	1	0.56	1	GWAS	0.0218119		oncology	both	unsupported target	TRUE	FALSE	FALSE	FALSE	FALSE	FALSE	FALSE
IGF2-D006258	0.243	IGF2	D006258	Head and Neck Neoplasms	Phase I		Phase I	TRUE	FALSE			FALSE		D004700	Endocrine System Diseases	OTG		Sex hormone-binding globulin levels	https://genetics.opentargets.org/study/GCST90025958	2021			0.227361	0.56	1	0.56	1	GWAS	0.0218119		oncology	both	unsupported target	TRUE	FALSE	FALSE	FALSE	FALSE	FALSE	FALSE
IGF2-D009369	0.311	IGF2	D009369	Neoplasms		Phase I	Phase I	TRUE				FALSE		D004700	Endocrine System Diseases	OTG		Sex hormone-binding globulin levels	https://genetics.opentargets.org/study/GCST90025958	2021			0.227361	0.56	1	0.56	1	GWAS	0.0218119		oncology	gwas	unsupported target	TRUE	FALSE	FALSE	FALSE	FALSE	FALSE	FALSE
IGF2-D010051	0.599	IGF2	D010051	Ovarian Neoplasms	Phase I		Phase I	TRUE	FALSE			FALSE		D004700	Endocrine System Diseases	OTG		Sex hormone-binding globulin levels	https://genetics.opentargets.org/study/GCST90025958	2021			0.227361	0.56	1	0.56	1	GWAS	0.0218119		oncology	gwas	unsupported target	TRUE	FALSE	FALSE	FALSE	FALSE	FALSE	FALSE
IGF2-D010190	0.599	IGF2	D010190	Pancreatic Neoplasms	Phase I		Phase I	TRUE	FALSE			FALSE		D004700	Endocrine System Diseases	OTG		Sex hormone-binding globulin levels	https://genetics.opentargets.org/study/GCST90025958	2021			0.227361	0.56	1	0.56	1	GWAS	0.0218119		oncology	gwas	unsupported target	TRUE	FALSE	FALSE	FALSE	FALSE	FALSE	FALSE
IGF2-D011471	0.521	IGF2	D011471	Prostatic Neoplasms		Phase II	Phase II	TRUE	TRUE			FALSE		D051437	Renal Insufficiency	OTG		Creatinine levels	https://genetics.opentargets.org/study/GCST005985	2018			0.645587	0.5	1	0.5	1	GWAS			oncology	both	unsupported target	TRUE	FALSE	FALSE	FALSE	FALSE	FALSE	FALSE
IGF2R-D001749	0.606	IGF2R	D001749	Urinary Bladder Neoplasms	Phase I		Phase I	TRUE	FALSE			FALSE		D051437	Renal Insufficiency	OTG		Creatinine levels	https://genetics.opentargets.org/study/GCST90025946	2021			0.37287	0.55	1	0.55	1	GWAS	0.0174069		oncology	both	unsupported target	TRUE	FALSE	FALSE	FALSE	FALSE	FALSE	FALSE
IGF2R-D001943	0.223	IGF2R	D001943	Breast Neoplasms	Phase II		Phase II	TRUE	TRUE	FALSE		FALSE		D000740	Anemia	OTG		Mean corpuscular hemoglobin	https://genetics.opentargets.org/study/GCST007068	2018			0.143247	0.84	1	0.84	1	GWAS			oncology	both	unsupported target	TRUE	FALSE	FALSE	FALSE	FALSE	FALSE	FALSE
IGF2R-D006009	0.424	IGF2R	D006009	Glycogen Storage Disease Type II	Phase III		Phase III	TRUE	TRUE	TRUE	FALSE	FALSE		D050171	Dyslipidemias	OTG		LDL cholesterol levels	https://genetics.opentargets.org/study/GCST010245	2020			0.0378582	0.5	1	0.5	1	GWAS	0.0309443		neurology, congenital, metabolic	both	unsupported target	TRUE	FALSE	FALSE	FALSE	FALSE	FALSE	FALSE
IGF2R-D008113	0.219	IGF2R	D008113	Liver Neoplasms	Phase II		Phase II	TRUE	TRUE	FALSE		FALSE		D000740	Anemia	OTG		Mean corpuscular hemoglobin	https://genetics.opentargets.org/study/GCST007068	2018			0.143247	0.84	1	0.84	1	GWAS			oncology	gwas	unsupported target	TRUE	FALSE	FALSE	FALSE	FALSE	FALSE	FALSE
IGF2R-D009369	0.275	IGF2R	D009369	Neoplasms	Phase I		Phase I	TRUE	FALSE			FALSE		D000740	Anemia	OTG		Mean corpuscular hemoglobin	https://genetics.opentargets.org/study/GCST007068	2018			0.143247	0.84	1	0.84	1	GWAS			oncology	gwas	unsupported target	TRUE	FALSE	FALSE	FALSE	FALSE	FALSE	FALSE
IGF2R-D010024	0.455	IGF2R	D010024	Osteoporosis	Preclinical		Preclinical	FALSE				FALSE		D050171	Dyslipidemias	OTG		LDL cholesterol levels	https://genetics.opentargets.org/study/GCST010245	2020			0.0378582	0.5	1	0.5	1	GWAS	0.0309443		musculoskeletal, metabolic	both	unsupported target	TRUE	FALSE	FALSE	FALSE	FALSE	FALSE	FALSE
IGF2R-D012512	0.218	IGF2R	D012512	Sarcoma, Ewing	Phase I		Phase I	TRUE	FALSE			FALSE		D000740	Anemia	OTG		Mean corpuscular hemoglobin	https://genetics.opentargets.org/study/GCST007068	2018			0.143247	0.84	1	0.84	1	GWAS			oncology	both	unsupported target	TRUE	FALSE	FALSE	FALSE	FALSE	FALSE	FALSE
IGF2R-D054990	0.208	IGF2R	D054990	Idiopathic Pulmonary Fibrosis	Phase I		Phase I	TRUE	FALSE			FALSE		D000740	Anemia	OTG		Mean corpuscular hemoglobin	https://genetics.opentargets.org/study/GCST007068	2018			0.143247	0.84	1	0.84	1	GWAS			respiratory	both	unsupported target	TRUE	FALSE	FALSE	FALSE	FALSE	FALSE	FALSE
IGFBP2-D000544	0.204	IGFBP2	D000544	Alzheimer Disease		Phase I	Phase I	TRUE				FALSE		D004938	Esophageal Neoplasms	OTG		Esophageal cancer (alcohol interaction)	https://genetics.opentargets.org/study/GCST001672	2012			0.126234	0.84	1	0.84	1	GWAS			neurology, psychiatry	both	unsupported target	TRUE	TRUE	FALSE	FALSE	FALSE	FALSE	FALSE
IGFBP2-D000690	0.193	IGFBP2	D000690	Amyotrophic Lateral Sclerosis		Phase II	Phase II	TRUE	TRUE			FALSE		D004938	Esophageal Neoplasms	OTG		Esophageal cancer (alcohol interaction)	https://genetics.opentargets.org/study/GCST001672	2012			0.126234	0.84	1	0.84	1	GWAS			neurology, metabolic	both	unsupported target	TRUE	TRUE	FALSE	FALSE	FALSE	FALSE	FALSE
IGFBP2-D001847	0.213	IGFBP2	D001847	Bone Diseases	Preclinical		Preclinical	FALSE				FALSE		D004938	Esophageal Neoplasms	OTG		Esophageal cancer (alcohol interaction)	https://genetics.opentargets.org/study/GCST001672	2012			0.126234	0.84	1	0.84	1	GWAS			musculoskeletal	both	unsupported target	TRUE	TRUE	FALSE	FALSE	FALSE	FALSE	FALSE
IGFBP2-D001943	0.558	IGFBP2	D001943	Breast Neoplasms	Preclinical		Preclinical	FALSE				FALSE		D004938	Esophageal Neoplasms	OTG		Esophageal cancer (alcohol interaction)	https://genetics.opentargets.org/study/GCST001672	2012			0.126234	0.84	1	0.84	1	GWAS			oncology	both	unsupported target	TRUE	TRUE	FALSE	FALSE	FALSE	FALSE	FALSE
IGFBP2-D002545	0.198	IGFBP2	D002545	Brain Ischemia	Phase II		Phase II	TRUE	TRUE	FALSE		FALSE		D004938	Esophageal Neoplasms	OTG		Esophageal cancer (alcohol interaction)	https://genetics.opentargets.org/study/GCST001672	2012			0.126234	0.84	1	0.84	1	GWAS			neurology, cardiovascular	omim/tcga	unsupported target	TRUE	TRUE	FALSE	FALSE	FALSE	FALSE	FALSE
IGFBP2-D003920	0.219	IGFBP2	D003920	Diabetes Mellitus	Preclinical		Preclinical	FALSE				FALSE		D004938	Esophageal Neoplasms	OTG		Esophageal cancer (alcohol interaction)	https://genetics.opentargets.org/study/GCST001672	2012			0.126234	0.84	1	0.84	1	GWAS			metabolic, endocrine	both	unsupported target	TRUE	TRUE	FALSE	FALSE	FALSE	FALSE	FALSE
IGFBP2-D006816	0.199	IGFBP2	D006816	Huntington Disease	Preclinical		Preclinical	FALSE				FALSE		D004938	Esophageal Neoplasms	OTG		Esophageal cancer (alcohol interaction)	https://genetics.opentargets.org/study/GCST001672	2012			0.126234	0.84	1	0.84	1	GWAS			neurology, congenital, psychiatry	both	unsupported target	TRUE	TRUE	FALSE	FALSE	FALSE	FALSE	FALSE
IGFBP2-D009103	0.207	IGFBP2	D009103	Multiple Sclerosis		Phase I	Phase I	TRUE				FALSE		D004938	Esophageal Neoplasms	OTG		Esophageal cancer (alcohol interaction)	https://genetics.opentargets.org/study/GCST001672	2012			0.126234	0.84	1	0.84	1	GWAS			neurology, immune	both	unsupported target	TRUE	TRUE	FALSE	FALSE	FALSE	FALSE	FALSE
IGFBP2-D009369	0.477	IGFBP2	D009369	Neoplasms	Preclinical		Preclinical	FALSE				FALSE		D004938	Esophageal Neoplasms	OTG		Esophageal cancer (alcohol interaction)	https://genetics.opentargets.org/study/GCST001672	2012			0.126234	0.84	1	0.84	1	GWAS			oncology	gwas	unsupported target	TRUE	TRUE	FALSE	FALSE	FALSE	FALSE	FALSE
IGFBP2-D009765	0.657	IGFBP2	D009765	Obesity	Preclinical		Preclinical	FALSE				FALSE		D001827	Body Height	OTG		Height	https://genetics.opentargets.org/study/GCST90025949	2021			0.325554	0.86	1	0.86	1	GWAS	0.00956461		metabolic, signs/symptoms	both	unsupported target	TRUE	TRUE	FALSE	FALSE	FALSE	FALSE	FALSE
IGFBP2-D010024	0.202	IGFBP2	D010024	Osteoporosis	Preclinical		Preclinical	FALSE				FALSE		D004938	Esophageal Neoplasms	OTG		Esophageal cancer (alcohol interaction)	https://genetics.opentargets.org/study/GCST001672	2012			0.126234	0.84	1	0.84	1	GWAS			musculoskeletal, metabolic	both	unsupported target	TRUE	TRUE	FALSE	FALSE	FALSE	FALSE	FALSE
IGFBP2-D010051	0.544	IGFBP2	D010051	Ovarian Neoplasms		Phase I	Phase I	TRUE				FALSE		D004938	Esophageal Neoplasms	OTG		Esophageal cancer (alcohol interaction)	https://genetics.opentargets.org/study/GCST001672	2012			0.126234	0.84	1	0.84	1	GWAS			oncology	gwas	unsupported target	TRUE	TRUE	FALSE	FALSE	FALSE	FALSE	FALSE
IGFBP2-D010300	0.203	IGFBP2	D010300	Parkinson Disease		Phase II	Phase II	TRUE	TRUE			FALSE		D004938	Esophageal Neoplasms	OTG		Esophageal cancer (alcohol interaction)	https://genetics.opentargets.org/study/GCST001672	2012			0.126234	0.84	1	0.84	1	GWAS			neurology	both	unsupported target	TRUE	TRUE	FALSE	FALSE	FALSE	FALSE	FALSE
IGFBP2-D011471	0.544	IGFBP2	D011471	Prostatic Neoplasms	Preclinical		Preclinical	FALSE				FALSE		D004938	Esophageal Neoplasms	OTG		Esophageal cancer (alcohol interaction)	https://genetics.opentargets.org/study/GCST001672	2012			0.126234	0.84	1	0.84	1	GWAS			oncology	both	unsupported target	TRUE	TRUE	FALSE	FALSE	FALSE	FALSE	FALSE
IGFBP2-D020521	0.205	IGFBP2	D020521	Stroke	Phase II		Phase II	TRUE	TRUE	FALSE		FALSE		D004938	Esophageal Neoplasms	OTG		Esophageal cancer (alcohol interaction)	https://genetics.opentargets.org/study/GCST001672	2012			0.126234	0.84	1	0.84	1	GWAS			neurology, cardiovascular	gwas	unsupported target	TRUE	TRUE	FALSE	FALSE	FALSE	FALSE	FALSE
IGFBP3-D000544	0.378	IGFBP3	D000544	Alzheimer Disease		Preclinical	Preclinical					FALSE		D054222	Cobblestone Lissencephaly	OTG		Cortical thickness	https://genetics.opentargets.org/study/GCST90091061	2021			0.435876	0.85	1	0.85	1	GWAS			neurology, psychiatry	both	unsupported target	TRUE	TRUE	FALSE	FALSE	FALSE	FALSE	FALSE
IGFBP3-D000690	0.39	IGFBP3	D000690	Amyotrophic Lateral Sclerosis		Preclinical	Preclinical					FALSE		D056128	Obesity, Abdominal	OTG		Waist-hip ratio	https://genetics.opentargets.org/study/GCST007067	2018			0.577378	0.88	1	0.88	1	GWAS			neurology, metabolic	both	unsupported target	TRUE	TRUE	FALSE	FALSE	FALSE	FALSE	FALSE
IGFBP3-D001172	0.228	IGFBP3	D001172	Arthritis, Rheumatoid		Preclinical	Preclinical					FALSE		D006973	Hypertension	OTG		Pulse pressure	https://genetics.opentargets.org/study/GCST003274	2015			0.419286	0.78	1	0.78	1	GWAS			musculoskeletal, dermatology, immune	gwas	unsupported target	TRUE	TRUE	FALSE	FALSE	FALSE	FALSE	FALSE
IGFBP3-D001249	0.227	IGFBP3	D001249	Asthma		Preclinical	Preclinical					FALSE		D006973	Hypertension	OTG		Pulse pressure	https://genetics.opentargets.org/study/GCST003274	2015			0.419286	0.78	1	0.78	1	GWAS			respiratory, immune	both	unsupported target	TRUE	TRUE	FALSE	FALSE	FALSE	FALSE	FALSE
IGFBP3-D001943	0.222	IGFBP3	D001943	Breast Neoplasms		Phase I	Phase I	TRUE				FALSE		D006973	Hypertension	OTG		Pulse pressure	https://genetics.opentargets.org/study/GCST003274	2015			0.419286	0.78	1	0.78	1	GWAS			oncology	both	unsupported target	TRUE	TRUE	FALSE	FALSE	FALSE	FALSE	FALSE
IGFBP3-D002289	0.21	IGFBP3	D002289	Carcinoma, Non-Small-Cell Lung	Phase II		Phase II	TRUE	TRUE	FALSE		FALSE		D006973	Hypertension	OTG		Pulse pressure	https://genetics.opentargets.org/study/GCST003274	2015			0.419286	0.78	1	0.78	1	GWAS			oncology	both	unsupported target	TRUE	TRUE	FALSE	FALSE	FALSE	FALSE	FALSE
IGFBP3-D002545	0.508	IGFBP3	D002545	Brain Ischemia		Preclinical	Preclinical					FALSE		D006973	Hypertension	OTG		Pulse pressure	https://genetics.opentargets.org/study/GCST003274	2015			0.419286	0.78	1	0.78	1	GWAS			neurology, cardiovascular	omim/tcga	unsupported target	TRUE	TRUE	FALSE	FALSE	FALSE	FALSE	FALSE
IGFBP3-D003922	0.506	IGFBP3	D003922	Diabetes Mellitus, Type 1		Preclinical	Preclinical					FALSE		D011628	Puberty, Delayed	OTG		Comparative height size at age 10	https://genetics.opentargets.org/study/NEALE2_1697	2018			0.587893	0.88	1	0.88	1	GWAS	0.0122476		metabolic, endocrine, immune	both	unsupported target	TRUE	TRUE	FALSE	FALSE	FALSE	FALSE	FALSE
IGFBP3-D006086	0.21	IGFBP3	D006086	Graft vs Host Disease		Preclinical	Preclinical					FALSE		D006973	Hypertension	OTG		Pulse pressure	https://genetics.opentargets.org/study/GCST003274	2015			0.419286	0.78	1	0.78	1	GWAS			immune	gwas	unsupported target	TRUE	TRUE	FALSE	FALSE	FALSE	FALSE	FALSE
IGFBP3-D009103	0.383	IGFBP3	D009103	Multiple Sclerosis		Preclinical	Preclinical					FALSE		D054222	Cobblestone Lissencephaly	OTG		Cortical thickness	https://genetics.opentargets.org/study/GCST90091061	2021			0.435876	0.85	1	0.85	1	GWAS			neurology, immune	both	unsupported target	TRUE	TRUE	FALSE	FALSE	FALSE	FALSE	FALSE
IGFBP3-D009369	0.273	IGFBP3	D009369	Neoplasms	Phase II		Phase II	TRUE	TRUE	FALSE		FALSE		D006973	Hypertension	OTG		Pulse pressure	https://genetics.opentargets.org/study/GCST003274	2015			0.419286	0.78	1	0.78	1	GWAS			oncology	gwas	unsupported target	TRUE	TRUE	FALSE	FALSE	FALSE	FALSE	FALSE
IGFBP3-D010190	0.475	IGFBP3	D010190	Pancreatic Neoplasms	Phase I		Phase I	TRUE	FALSE			FALSE		D011628	Puberty, Delayed	OTG		Comparative height size at age 10	https://genetics.opentargets.org/study/NEALE2_1697	2018			0.587893	0.88	1	0.88	1	GWAS	0.0122476		oncology	gwas	unsupported target	TRUE	TRUE	FALSE	FALSE	FALSE	FALSE	FALSE
IGFBP3-D010300	0.407	IGFBP3	D010300	Parkinson Disease		Phase I	Phase I	TRUE				FALSE		D056128	Obesity, Abdominal	OTG		Waist-hip ratio	https://genetics.opentargets.org/study/GCST007067	2018			0.577378	0.88	1	0.88	1	GWAS			neurology	both	unsupported target	TRUE	TRUE	FALSE	FALSE	FALSE	FALSE	FALSE
IGFBP3-D011471	0.214	IGFBP3	D011471	Prostatic Neoplasms		Phase I	Phase I	TRUE				FALSE		D006973	Hypertension	OTG		Pulse pressure	https://genetics.opentargets.org/study/GCST003274	2015			0.419286	0.78	1	0.78	1	GWAS			oncology	both	unsupported target	TRUE	TRUE	FALSE	FALSE	FALSE	FALSE	FALSE
IGFBP3-D011565	0.215	IGFBP3	D011565	Psoriasis		Preclinical	Preclinical					FALSE		D006973	Hypertension	OTG		Pulse pressure	https://genetics.opentargets.org/study/GCST003274	2015			0.419286	0.78	1	0.78	1	GWAS			dermatology	both	unsupported target	TRUE	TRUE	FALSE	FALSE	FALSE	FALSE	FALSE
IGFBP3-D012559	0.32	IGFBP3	D012559	Schizophrenia		Preclinical	Preclinical					FALSE		D007839	Functional Laterality	OTG		Medication use (agents acting on the renin-angiotensin system)	https://genetics.opentargets.org/study/GCST90018988	2021			0.577378	0.89	1	0.89	1	GWAS	0.029		psychiatry	both	unsupported target	TRUE	TRUE	FALSE	FALSE	FALSE	FALSE	FALSE
IGFBP3-D015212	0.22	IGFBP3	D015212	Inflammatory Bowel Diseases		Preclinical	Preclinical					FALSE		D006973	Hypertension	OTG		Pulse pressure	https://genetics.opentargets.org/study/GCST003274	2015			0.419286	0.78	1	0.78	1	GWAS			digestive	both	unsupported target	TRUE	TRUE	FALSE	FALSE	FALSE	FALSE	FALSE
IGFBP3-D020521	0.532	IGFBP3	D020521	Stroke		Preclinical	Preclinical					FALSE		D006973	Hypertension	OTG		Pulse pressure	https://genetics.opentargets.org/study/GCST003274	2015			0.419286	0.78	1	0.78	1	GWAS			neurology, cardiovascular	gwas	unsupported target	TRUE	TRUE	FALSE	FALSE	FALSE	FALSE	FALSE
IGFBP5-D001943	0.221	IGFBP5	D001943	Breast Neoplasms	Preclinical		Preclinical	FALSE				FALSE		D001145	Arrhythmias, Cardiac	OTG		PR interval	https://genetics.opentargets.org/study/GCST010320	2020			0.840163	0.62	1	0.62	1	GWAS	0.5067		oncology	both	unsupported target	TRUE	TRUE	FALSE	FALSE	FALSE	FALSE	FALSE
IGFBP5-D009369	0.272	IGFBP5	D009369	Neoplasms	Preclinical		Preclinical	FALSE				FALSE		D001145	Arrhythmias, Cardiac	OTG		PR interval	https://genetics.opentargets.org/study/GCST010320	2020			0.840163	0.62	1	0.62	1	GWAS	0.5067		oncology	gwas	unsupported target	TRUE	TRUE	FALSE	FALSE	FALSE	FALSE	FALSE
IGFBP5-D011471	0.214	IGFBP5	D011471	Prostatic Neoplasms	Preclinical		Preclinical	FALSE				FALSE		D001145	Arrhythmias, Cardiac	OTG		PR interval	https://genetics.opentargets.org/study/GCST010320	2020			0.840163	0.62	1	0.62	1	GWAS	0.5067		oncology	both	unsupported target	TRUE	TRUE	FALSE	FALSE	FALSE	FALSE	FALSE
IGHE-D001249	0	IGHE	D001249	Asthma	Launched	Launched	Launched	TRUE	TRUE	TRUE	TRUE	TRUE																			respiratory, immune	both	unsupported target	TRUE	FALSE	FALSE	FALSE	FALSE	FALSE	FALSE
IGHE-D001327	0	IGHE	D001327	Autoimmune Diseases	Preclinical		Preclinical	FALSE				FALSE																			immune	both	unsupported target	TRUE	FALSE	FALSE	FALSE	FALSE	FALSE	FALSE
IGHE-D003233	0	IGHE	D003233	Conjunctivitis, Allergic	Preclinical		Preclinical	FALSE				FALSE																			ophthalmology, immune	both	unsupported target	TRUE	FALSE	FALSE	FALSE	FALSE	FALSE	FALSE
IGHE-D003876	0	IGHE	D003876	Dermatitis, Atopic		Phase II	Phase II	TRUE	TRUE			TRUE																			congenital, dermatology, immune	gwas	unsupported target	TRUE	FALSE	FALSE	FALSE	FALSE	FALSE	FALSE
IGHE-D005512	0	IGHE	D005512	Food Hypersensitivity		Phase III	Phase III	TRUE	TRUE	TRUE		TRUE																			immune	gwas	unsupported target	TRUE	FALSE	FALSE	FALSE	FALSE	FALSE	FALSE
IGHE-D006255	0	IGHE	D006255	Rhinitis, Allergic, Seasonal		Phase I	Phase I	TRUE				FALSE																			respiratory, immune	gwas	unsupported target	TRUE	FALSE	FALSE	FALSE	FALSE	FALSE	FALSE
IGHE-D006967	0	IGHE	D006967	Hypersensitivity		Phase I	Phase I	TRUE				FALSE																			immune	gwas	unsupported target	TRUE	FALSE	FALSE	FALSE	FALSE	FALSE	FALSE
IGHE-D007154	0	IGHE	D007154	Immune System Diseases	Preclinical		Preclinical	FALSE				FALSE																			immune	gwas	unsupported target	TRUE	FALSE	FALSE	FALSE	FALSE	FALSE	FALSE
IGHE-D007239	0	IGHE	D007239	Infections	Preclinical		Preclinical	FALSE				FALSE																			infection	both	unsupported target	TRUE	FALSE	FALSE	FALSE	FALSE	FALSE	FALSE
IGHE-D007589	0	IGHE	D007589	Job Syndrome		Preclinical	Preclinical					TRUE																			hematology, congenital, immune	omim/tcga	unsupported target	TRUE	FALSE	FALSE	FALSE	FALSE	FALSE	FALSE
IGHE-D009298	0	IGHE	D009298	Nasal Polyps		Phase I	Phase I	TRUE				FALSE																			respiratory, signs/symptoms	gwas	unsupported target	TRUE	FALSE	FALSE	FALSE	FALSE	FALSE	FALSE
IGHE-D010391	0	IGHE	D010391	Pemphigoid, Bullous	Phase II		Phase II	TRUE	TRUE	FALSE		FALSE																			dermatology, immune	both	unsupported target	TRUE	FALSE	FALSE	FALSE	FALSE	FALSE	FALSE
IGHE-D012221	0	IGHE	D012221	Rhinitis, Allergic, Perennial	Phase II		Phase II	TRUE	TRUE	FALSE		FALSE																			respiratory, immune	gwas	unsupported target	TRUE	FALSE	FALSE	FALSE	FALSE	FALSE	FALSE
IGHE-D012852	0	IGHE	D012852	Sinusitis		Phase I	Phase I	TRUE				FALSE																			infection, respiratory	gwas	unsupported target	TRUE	FALSE	FALSE	FALSE	FALSE	FALSE	FALSE
IGHE-D014581	0	IGHE	D014581	Urticaria	Launched	Launched	Launched	TRUE	TRUE	TRUE	TRUE	FALSE																			dermatology, immune	both	unsupported target	TRUE	FALSE	FALSE	FALSE	FALSE	FALSE	FALSE
IGHE-D065631	0	IGHE	D065631	Rhinitis, Allergic	Phase II		Phase II	TRUE	TRUE	FALSE		TRUE																			respiratory, immune	both	unsupported target	TRUE	FALSE	FALSE	FALSE	FALSE	FALSE	FALSE
IGHM-D001327	0.397	IGHM	D001327	Autoimmune Diseases	Preclinical		Preclinical	FALSE				TRUE		D000361	Agammaglobulinemia	OMIM		Agammaglobulinemia 1, 601495 (3), Autosomal recessive	https://omim.org/entry/147020									OMIM			immune	both	unsupported target	TRUE	FALSE	FALSE	FALSE	FALSE	FALSE	FALSE
IGHM-D002056	0.194	IGHM	D002056	Burns	Preclinical		Preclinical	FALSE				FALSE		D000361	Agammaglobulinemia	OMIM		Agammaglobulinemia 1, 601495 (3), Autosomal recessive	https://omim.org/entry/147020									OMIM			other	gwas	unsupported target	TRUE	FALSE	FALSE	FALSE	FALSE	FALSE	FALSE
IGHM-D009369	0.223	IGHM	D009369	Neoplasms	Preclinical		Preclinical	FALSE				FALSE		D000361	Agammaglobulinemia	OMIM		Agammaglobulinemia 1, 601495 (3), Autosomal recessive	https://omim.org/entry/147020									OMIM			oncology	gwas	unsupported target	TRUE	FALSE	FALSE	FALSE	FALSE	FALSE	FALSE
IGHV1-69-D015451	0	IGHV1-69	D015451	Leukemia, Lymphocytic, Chronic, B-Cell	Preclinical		Preclinical	FALSE				FALSE																			oncology	both	unsupported target	TRUE	FALSE	FALSE	FALSE	FALSE	FALSE	FALSE
IGSF11-D009369	0.336	IGSF11	D009369	Neoplasms	Preclinical		Preclinical	FALSE				FALSE		D006402	Hematologic Diseases	OTG		Albumin-globulin ratio	https://genetics.opentargets.org/study/GCST005987	2018			0.375975	1	1	1	1	GWAS			oncology	gwas	unsupported target	TRUE	FALSE	FALSE	FALSE	FALSE	FALSE	FALSE
IKBKB-D000086382	0	IKBKB	D000086382	COVID-19		Phase II	Phase II	TRUE	TRUE			FALSE																			infection, respiratory	gwas	unsupported target	FALSE	TRUE	FALSE	FALSE	FALSE	FALSE	TRUE
IKBKB-D000326	0	IKBKB	D000326	Adrenoleukodystrophy	Phase I		Phase I	TRUE	FALSE			FALSE																			neurology, congenital, metabolic, endocrine	both	unsupported target	FALSE	TRUE	FALSE	FALSE	FALSE	FALSE	TRUE
IKBKB-D000690	0	IKBKB	D000690	Amyotrophic Lateral Sclerosis	Preclinical		Preclinical	FALSE				FALSE																			neurology, metabolic	both	unsupported target	FALSE	TRUE	FALSE	FALSE	FALSE	FALSE	TRUE
IKBKB-D001168	0	IKBKB	D001168	Arthritis	Preclinical		Preclinical	FALSE				FALSE																			musculoskeletal	both	unsupported target	FALSE	TRUE	FALSE	FALSE	FALSE	FALSE	TRUE
IKBKB-D001172	0	IKBKB	D001172	Arthritis, Rheumatoid	Phase II		Phase II	TRUE	TRUE	FALSE		FALSE																			musculoskeletal, dermatology, immune	gwas	unsupported target	FALSE	TRUE	FALSE	FALSE	FALSE	FALSE	TRUE
IKBKB-D001249	0	IKBKB	D001249	Asthma	Phase II		Phase II	TRUE	TRUE	FALSE		FALSE																			respiratory, immune	both	unsupported target	FALSE	TRUE	FALSE	FALSE	FALSE	FALSE	TRUE
IKBKB-D001932	0	IKBKB	D001932	Brain Neoplasms		Phase II	Phase II	TRUE	TRUE			FALSE																			oncology	both	unsupported target	FALSE	TRUE	FALSE	FALSE	FALSE	FALSE	TRUE
IKBKB-D003876	0	IKBKB	D003876	Dermatitis, Atopic	Phase I		Phase I	TRUE	FALSE			FALSE																			congenital, dermatology, immune	gwas	unsupported target	FALSE	TRUE	FALSE	FALSE	FALSE	FALSE	TRUE
IKBKB-D003920	0	IKBKB	D003920	Diabetes Mellitus	Phase II		Phase II	TRUE	TRUE	FALSE		FALSE																			metabolic, endocrine	both	unsupported target	FALSE	TRUE	FALSE	FALSE	FALSE	FALSE	TRUE
IKBKB-D005909	0	IKBKB	D005909	Glioblastoma		Phase II	Phase II	TRUE	TRUE			FALSE																			oncology	gwas	unsupported target	FALSE	TRUE	FALSE	FALSE	FALSE	FALSE	TRUE
IKBKB-D006258	0	IKBKB	D006258	Head and Neck Neoplasms	Preclinical		Preclinical	FALSE				FALSE																			oncology	both	unsupported target	FALSE	TRUE	FALSE	FALSE	FALSE	FALSE	TRUE
IKBKB-D006816	0	IKBKB	D006816	Huntington Disease	Preclinical		Preclinical	FALSE				FALSE																			neurology, congenital, psychiatry	both	unsupported target	FALSE	TRUE	FALSE	FALSE	FALSE	FALSE	TRUE
IKBKB-D006976	0	IKBKB	D006976	Hypertension, Pulmonary	Phase II		Phase II	TRUE	TRUE	FALSE		FALSE																			respiratory, cardiovascular	omim/tcga	unsupported target	FALSE	TRUE	FALSE	FALSE	FALSE	FALSE	TRUE
IKBKB-D007154	0	IKBKB	D007154	Immune System Diseases	Preclinical		Preclinical	FALSE				FALSE																			immune	gwas	unsupported target	FALSE	TRUE	FALSE	FALSE	FALSE	FALSE	TRUE
IKBKB-D007249	0	IKBKB	D007249	Inflammation	Preclinical		Preclinical	FALSE				FALSE																			signs/symptoms	gwas	unsupported target	FALSE	TRUE	FALSE	FALSE	FALSE	FALSE	TRUE
IKBKB-D008223	0	IKBKB	D008223	Lymphoma	Phase I		Phase I	TRUE	FALSE			FALSE																			oncology	gwas	unsupported target	FALSE	TRUE	FALSE	FALSE	FALSE	FALSE	TRUE
IKBKB-D008527	0	IKBKB	D008527	Medulloblastoma		Phase II	Phase II	TRUE	TRUE			FALSE																			oncology	gwas	unsupported target	FALSE	TRUE	FALSE	FALSE	FALSE	FALSE	TRUE
IKBKB-D008545	0	IKBKB	D008545	Melanoma	Phase I		Phase I	TRUE	FALSE			FALSE																			oncology	both	unsupported target	FALSE	TRUE	FALSE	FALSE	FALSE	FALSE	TRUE
IKBKB-D009101	0	IKBKB	D009101	Multiple Myeloma	Phase I		Phase I	TRUE	FALSE			FALSE																			oncology	gwas	unsupported target	FALSE	TRUE	FALSE	FALSE	FALSE	FALSE	TRUE
IKBKB-D009103	0	IKBKB	D009103	Multiple Sclerosis	Phase I		Phase I	TRUE	FALSE			FALSE																			neurology, immune	both	unsupported target	FALSE	TRUE	FALSE	FALSE	FALSE	FALSE	TRUE
IKBKB-D009369	0	IKBKB	D009369	Neoplasms		Phase I	Phase I	TRUE				FALSE																			oncology	gwas	unsupported target	FALSE	TRUE	FALSE	FALSE	FALSE	FALSE	TRUE
IKBKB-D009437	0	IKBKB	D009437	Neuralgia	Preclinical		Preclinical	FALSE				FALSE																			neurology, signs/symptoms	both	unsupported target	FALSE	TRUE	FALSE	FALSE	FALSE	FALSE	TRUE
IKBKB-D010003	0	IKBKB	D010003	Osteoarthritis	Phase II		Phase II	TRUE	TRUE	FALSE		FALSE																			musculoskeletal	both	unsupported target	FALSE	TRUE	FALSE	FALSE	FALSE	FALSE	TRUE
IKBKB-D010300	0	IKBKB	D010300	Parkinson Disease	Preclinical		Preclinical	FALSE				FALSE																			neurology	both	unsupported target	FALSE	TRUE	FALSE	FALSE	FALSE	FALSE	TRUE
IKBKB-D011471	0	IKBKB	D011471	Prostatic Neoplasms	Preclinical		Preclinical	FALSE				FALSE																			oncology	both	unsupported target	FALSE	TRUE	FALSE	FALSE	FALSE	FALSE	TRUE
IKBKB-D011565	0	IKBKB	D011565	Psoriasis	Preclinical		Preclinical	FALSE				FALSE																			dermatology	both	unsupported target	FALSE	TRUE	FALSE	FALSE	FALSE	FALSE	TRUE
IKBKB-D015179	0	IKBKB	D015179	Colorectal Neoplasms	Preclinical		Preclinical	FALSE				FALSE																			oncology	both	unsupported target	FALSE	TRUE	FALSE	FALSE	FALSE	FALSE	TRUE
IKBKB-D015212	0	IKBKB	D015212	Inflammatory Bowel Diseases	Phase I		Phase I	TRUE	FALSE			FALSE																			digestive	both	unsupported target	FALSE	TRUE	FALSE	FALSE	FALSE	FALSE	TRUE
IKBKB-D015352	0	IKBKB	D015352	Dry Eye Syndromes	Preclinical		Preclinical	FALSE				FALSE																			ophthalmology	both	unsupported target	FALSE	TRUE	FALSE	FALSE	FALSE	FALSE	TRUE
IKBKB-D015451	0	IKBKB	D015451	Leukemia, Lymphocytic, Chronic, B-Cell	Phase I		Phase I	TRUE	FALSE			FALSE																			oncology	both	unsupported target	FALSE	TRUE	FALSE	FALSE	FALSE	FALSE	TRUE
IKBKB-D015470	0	IKBKB	D015470	Leukemia, Myeloid, Acute		Preclinical	Preclinical					FALSE																			oncology	both	unsupported target	FALSE	TRUE	FALSE	FALSE	FALSE	FALSE	TRUE
IKBKB-D016399	0	IKBKB	D016399	Lymphoma, T-Cell	Preclinical		Preclinical	FALSE				FALSE																			oncology	both	unsupported target	FALSE	TRUE	FALSE	FALSE	FALSE	FALSE	TRUE
IKBKB-D016403	0	IKBKB	D016403	Lymphoma, Large B-Cell, Diffuse	Preclinical		Preclinical	FALSE				FALSE																			oncology	gwas	unsupported target	FALSE	TRUE	FALSE	FALSE	FALSE	FALSE	TRUE
IKBKB-D019337	0	IKBKB	D019337	Hematologic Neoplasms	Phase I		Phase I	TRUE	FALSE			FALSE																			oncology	gwas	unsupported target	FALSE	TRUE	FALSE	FALSE	FALSE	FALSE	TRUE
IKBKB-D029424	0	IKBKB	D029424	Pulmonary Disease, Chronic Obstructive	Phase II		Phase II	TRUE	TRUE	FALSE		FALSE																			respiratory	both	unsupported target	FALSE	TRUE	FALSE	FALSE	FALSE	FALSE	TRUE
IKBKB-D048909	0	IKBKB	D048909	Diabetes Complications	Phase II		Phase II	TRUE	TRUE	FALSE		FALSE																			endocrine	gwas	unsupported target	FALSE	TRUE	FALSE	FALSE	FALSE	FALSE	TRUE
IKBKB-D054990	0	IKBKB	D054990	Idiopathic Pulmonary Fibrosis		Phase II	Phase II	TRUE	TRUE			FALSE																			respiratory	both	unsupported target	FALSE	TRUE	FALSE	FALSE	FALSE	FALSE	TRUE
IKBKE-D001172	0.611	IKBKE	D001172	Arthritis, Rheumatoid		Preclinical	Preclinical					FALSE		D008180	Lupus Erythematosus, Systemic	OTG		Systemic lupus erythematosus	https://genetics.opentargets.org/study/GCST003622	2016			0.113645	0.67	1	0.67	1	GWAS			musculoskeletal, dermatology, immune	gwas	unsupported target	FALSE	TRUE	FALSE	FALSE	FALSE	FALSE	TRUE
IKBKE-D001943	0.488	IKBKE	D001943	Breast Neoplasms	Preclinical		Preclinical	FALSE				FALSE		D011565	Psoriasis	OTG		Psoriasis	https://genetics.opentargets.org/study/GCST004346	2017			0.233606	0.63	1	0.63	1	GWAS		1.13	oncology	both	unsupported target	FALSE	TRUE	FALSE	FALSE	FALSE	FALSE	TRUE
IKBKE-D003920	0.291	IKBKE	D003920	Diabetes Mellitus	Preclinical		Preclinical	FALSE				FALSE		D006402	Hematologic Diseases	OTG		Eosinophil percentage of white cells	https://genetics.opentargets.org/study/GCST90002382	2020			0.233606	0.63	1	0.63	1	GWAS	0.0176159		metabolic, endocrine	both	unsupported target	FALSE	TRUE	FALSE	FALSE	FALSE	FALSE	TRUE
IKBKE-D008180	1	IKBKE	D008180	Lupus Erythematosus, Systemic		Preclinical	Preclinical					FALSE		D008180	Lupus Erythematosus, Systemic	OTG		Systemic lupus erythematosus	https://genetics.opentargets.org/study/GCST003622	2016			0.113645	0.67	1	0.67	1	GWAS			dermatology, immune	both	genetically supported target	FALSE	TRUE	FALSE	FALSE	FALSE	FALSE	TRUE
IKBKE-D009369	0.336	IKBKE	D009369	Neoplasms	Preclinical		Preclinical	FALSE				FALSE		D006402	Hematologic Diseases	OTG		Eosinophil percentage of white cells	https://genetics.opentargets.org/study/GCST90002382	2020			0.233606	0.63	1	0.63	1	GWAS	0.0176159		oncology	gwas	unsupported target	FALSE	TRUE	FALSE	FALSE	FALSE	FALSE	TRUE
IKBKE-D009765	0.307	IKBKE	D009765	Obesity	Preclinical		Preclinical	FALSE				FALSE		D018655	Lymphocyte Count	OTG		Lymphocyte percentage	https://genetics.opentargets.org/study/NEALE2_30180_raw	2018			0.325329	0.59	1	0.59	1	GWAS	0.104834		metabolic, signs/symptoms	both	unsupported target	FALSE	TRUE	FALSE	FALSE	FALSE	FALSE	TRUE
IKBKE-D010051	0.24	IKBKE	D010051	Ovarian Neoplasms	Preclinical		Preclinical	FALSE				FALSE		D006402	Hematologic Diseases	OTG		Eosinophil percentage of white cells	https://genetics.opentargets.org/study/GCST90002382	2020			0.233606	0.63	1	0.63	1	GWAS	0.0176159		oncology	gwas	unsupported target	FALSE	TRUE	FALSE	FALSE	FALSE	FALSE	TRUE
IKBKE-D011565	1	IKBKE	D011565	Psoriasis	Preclinical		Preclinical	FALSE				FALSE		D011565	Psoriasis	OTG		Psoriasis	https://genetics.opentargets.org/study/GCST004346	2017			0.233606	0.63	1	0.63	1	GWAS		1.13	dermatology	both	genetically supported target	FALSE	TRUE	FALSE	FALSE	FALSE	FALSE	TRUE
IKBKE-D012595	0.472	IKBKE	D012595	Scleroderma, Systemic	Preclinical		Preclinical	FALSE				FALSE		D011565	Psoriasis	OTG		Psoriasis	https://genetics.opentargets.org/study/GCST004346	2017			0.233606	0.63	1	0.63	1	GWAS		1.13	dermatology	gwas	unsupported target	FALSE	TRUE	FALSE	FALSE	FALSE	FALSE	TRUE
IKBKE-D012859	0.565	IKBKE	D012859	Sjogren's Syndrome	Preclinical		Preclinical	FALSE				FALSE		D008180	Lupus Erythematosus, Systemic	OTG		Systemic lupus erythematosus	https://genetics.opentargets.org/study/GCST003622	2016			0.113645	0.67	1	0.67	1	GWAS			musculoskeletal, ophthalmology, dermatology, immune	both	unsupported target	FALSE	TRUE	FALSE	FALSE	FALSE	FALSE	TRUE
IKBKE-D015212	0.248	IKBKE	D015212	Inflammatory Bowel Diseases		Preclinical	Preclinical					FALSE		D006402	Hematologic Diseases	OTG		Eosinophil percentage of white cells	https://genetics.opentargets.org/study/GCST90002382	2020			0.233606	0.63	1	0.63	1	GWAS	0.0176159		digestive	both	unsupported target	FALSE	TRUE	FALSE	FALSE	FALSE	FALSE	TRUE
IKBKE-D017285	0.23	IKBKE	D017285	Polymyositis	Preclinical		Preclinical	FALSE				FALSE		D006402	Hematologic Diseases	OTG		Eosinophil percentage of white cells	https://genetics.opentargets.org/study/GCST90002382	2020			0.233606	0.63	1	0.63	1	GWAS	0.0176159		musculoskeletal, neurology	both	unsupported target	FALSE	TRUE	FALSE	FALSE	FALSE	FALSE	TRUE
IKBKE-D029424	0.253	IKBKE	D029424	Pulmonary Disease, Chronic Obstructive		Preclinical	Preclinical					FALSE		D006402	Hematologic Diseases	OTG		Eosinophil percentage of white cells	https://genetics.opentargets.org/study/GCST90002382	2020			0.233606	0.63	1	0.63	1	GWAS	0.0176159		respiratory	both	unsupported target	FALSE	TRUE	FALSE	FALSE	FALSE	FALSE	TRUE
IKBKE-D045743	0.44	IKBKE	D045743	Scleroderma, Diffuse	Preclinical		Preclinical	FALSE				FALSE		D011565	Psoriasis	OTG		Psoriasis	https://genetics.opentargets.org/study/GCST004346	2017			0.233606	0.63	1	0.63	1	GWAS		1.13	dermatology	gwas	unsupported target	FALSE	TRUE	FALSE	FALSE	FALSE	FALSE	TRUE
IKBKE-D045745	0.468	IKBKE	D045745	Scleroderma, Limited	Preclinical		Preclinical	FALSE				FALSE		D011565	Psoriasis	OTG		Psoriasis	https://genetics.opentargets.org/study/GCST004346	2017			0.233606	0.63	1	0.63	1	GWAS		1.13	dermatology	gwas	unsupported target	FALSE	TRUE	FALSE	FALSE	FALSE	FALSE	TRUE
IKZF1-D008223	0.782	IKZF1	D008223	Lymphoma	Preclinical		Preclinical	FALSE				FALSE		D008232	Lymphoproliferative Disorders	OTG		Monocyte count	https://genetics.opentargets.org/study/GCST004625	2016			0.0998313	0.85	1	0.85	1	GWAS	0.0409753		oncology	gwas	unsupported target	FALSE	TRUE	FALSE	FALSE	FALSE	FALSE	FALSE
IKZF1-D008228	0.761	IKZF1	D008228	Lymphoma, Non-Hodgkin		Phase II	Phase II	TRUE	TRUE			FALSE		D008232	Lymphoproliferative Disorders	OTG		Monocyte count	https://genetics.opentargets.org/study/GCST004625	2016			0.0998313	0.85	1	0.85	1	GWAS	0.0409753		oncology	both	unsupported target	FALSE	TRUE	FALSE	FALSE	FALSE	FALSE	FALSE
IKZF1-D009101	0.714	IKZF1	D009101	Multiple Myeloma		Phase II	Phase II	TRUE	TRUE			FALSE		D008232	Lymphoproliferative Disorders	OTG		Monocyte count	https://genetics.opentargets.org/study/GCST004625	2016			0.0998313	0.85	1	0.85	1	GWAS	0.0409753		oncology	gwas	unsupported target	FALSE	TRUE	FALSE	FALSE	FALSE	FALSE	FALSE
IKZF1-D009190	0.551	IKZF1	D009190	Myelodysplastic Syndromes	Preclinical		Preclinical	FALSE				FALSE		D006402	Hematologic Diseases	OTG		Granulocyte percentage of myeloid white cells	https://genetics.opentargets.org/study/GCST004608	2016			0.0813773	0.6	1	0.6	1	GWAS	0.107649		hematology	omim/tcga	unsupported target	FALSE	TRUE	FALSE	FALSE	FALSE	FALSE	FALSE
IKZF1-D009369	0.486	IKZF1	D009369	Neoplasms		Phase I	Phase I	TRUE				FALSE		D054198	Precursor Cell Lymphoblastic Leukemia-Lymphoma	OTG		Acute lymphoblastic leukemia (childhood)	https://genetics.opentargets.org/study/GCST000463	2009			0.274893	0.8	1	0.8	1	GWAS		1.69	oncology	gwas	unsupported target	FALSE	TRUE	FALSE	FALSE	FALSE	FALSE	FALSE
IKZF1-D015470	0.71	IKZF1	D015470	Leukemia, Myeloid, Acute	Preclinical		Preclinical	FALSE				FALSE		D054198	Precursor Cell Lymphoblastic Leukemia-Lymphoma	OTG		Acute lymphoblastic leukemia (childhood)	https://genetics.opentargets.org/study/GCST000463	2009			0.274893	0.8	1	0.8	1	GWAS		1.69	oncology	both	unsupported target	FALSE	TRUE	FALSE	FALSE	FALSE	FALSE	FALSE
IKZF1-D016411	0.651	IKZF1	D016411	Lymphoma, T-Cell, Peripheral	Preclinical		Preclinical	FALSE				FALSE		D008232	Lymphoproliferative Disorders	OTG		Monocyte count	https://genetics.opentargets.org/study/GCST004625	2016			0.0998313	0.85	1	0.85	1	GWAS	0.0409753		oncology	omim/tcga	unsupported target	FALSE	TRUE	FALSE	FALSE	FALSE	FALSE	FALSE
IKZF1-D019337	0.509	IKZF1	D019337	Hematologic Neoplasms		Phase I	Phase I	TRUE				FALSE		D006402	Hematologic Diseases	OTG		Granulocyte percentage of myeloid white cells	https://genetics.opentargets.org/study/GCST004608	2016			0.0813773	0.6	1	0.6	1	GWAS	0.107649		oncology	gwas	unsupported target	FALSE	TRUE	FALSE	FALSE	FALSE	FALSE	FALSE
IKZF2-D009369	0.336	IKZF2	D009369	Neoplasms		Phase I	Phase I	TRUE				FALSE		D006402	Hematologic Diseases	OTG		Eosinophil percentage of white cells	https://genetics.opentargets.org/study/GCST004600	2016			0.263319	0.91	1	0.91	1	GWAS	0.0607743		oncology	gwas	unsupported target	FALSE	FALSE	FALSE	FALSE	FALSE	FALSE	FALSE
IKZF3-D008223	0.538	IKZF3	D008223	Lymphoma	Preclinical		Preclinical	FALSE				FALSE		D006402	Hematologic Diseases	OTG		Eosinophil percentage of white cells	https://genetics.opentargets.org/study/GCST90002382	2020			0.0431851	0.54	1	0.54	1	GWAS	0.0854689		oncology	gwas	unsupported target	FALSE	TRUE	FALSE	FALSE	FALSE	FALSE	FALSE
IKZF3-D008228	0.519	IKZF3	D008228	Lymphoma, Non-Hodgkin		Phase II	Phase II	TRUE	TRUE			FALSE		D006402	Hematologic Diseases	OTG		Eosinophil percentage of white cells	https://genetics.opentargets.org/study/GCST90002382	2020			0.0431851	0.54	1	0.54	1	GWAS	0.0854689		oncology	both	unsupported target	FALSE	TRUE	FALSE	FALSE	FALSE	FALSE	FALSE
IKZF3-D009101	0.516	IKZF3	D009101	Multiple Myeloma		Phase II	Phase II	TRUE	TRUE			FALSE		D006402	Hematologic Diseases	OTG		Eosinophil percentage of white cells	https://genetics.opentargets.org/study/GCST90002382	2020			0.0431851	0.54	1	0.54	1	GWAS	0.0854689		oncology	gwas	unsupported target	FALSE	TRUE	FALSE	FALSE	FALSE	FALSE	FALSE
IKZF3-D009190	0.551	IKZF3	D009190	Myelodysplastic Syndromes	Preclinical		Preclinical	FALSE				FALSE		D006402	Hematologic Diseases	OTG		Eosinophil percentage of white cells	https://genetics.opentargets.org/study/GCST90002382	2020			0.0431851	0.54	1	0.54	1	GWAS	0.0854689		hematology	omim/tcga	unsupported target	FALSE	TRUE	FALSE	FALSE	FALSE	FALSE	FALSE
IKZF3-D009369	0.336	IKZF3	D009369	Neoplasms		Phase I	Phase I	TRUE				FALSE		D006402	Hematologic Diseases	OTG		Eosinophil percentage of white cells	https://genetics.opentargets.org/study/GCST90002382	2020			0.0431851	0.54	1	0.54	1	GWAS	0.0854689		oncology	gwas	unsupported target	FALSE	TRUE	FALSE	FALSE	FALSE	FALSE	FALSE
IKZF3-D015470	0.241	IKZF3	D015470	Leukemia, Myeloid, Acute	Preclinical		Preclinical	FALSE				FALSE		D006402	Hematologic Diseases	OTG		Eosinophil percentage of white cells	https://genetics.opentargets.org/study/GCST90002382	2020			0.0431851	0.54	1	0.54	1	GWAS	0.0854689		oncology	both	unsupported target	FALSE	TRUE	FALSE	FALSE	FALSE	FALSE	FALSE
IKZF3-D016393	0.507	IKZF3	D016393	Lymphoma, B-Cell		Phase I	Phase I	TRUE				FALSE		D006402	Hematologic Diseases	OTG		Eosinophil percentage of white cells	https://genetics.opentargets.org/study/GCST90002382	2020			0.0431851	0.54	1	0.54	1	GWAS	0.0854689		oncology	both	unsupported target	FALSE	TRUE	FALSE	FALSE	FALSE	FALSE	FALSE
IKZF3-D016411	0.428	IKZF3	D016411	Lymphoma, T-Cell, Peripheral	Preclinical		Preclinical	FALSE				FALSE		D006402	Hematologic Diseases	OTG		Eosinophil percentage of white cells	https://genetics.opentargets.org/study/GCST90002382	2020			0.0431851	0.54	1	0.54	1	GWAS	0.0854689		oncology	omim/tcga	unsupported target	FALSE	TRUE	FALSE	FALSE	FALSE	FALSE	FALSE
IKZF3-D019337	0.509	IKZF3	D019337	Hematologic Neoplasms		Phase I	Phase I	TRUE				FALSE		D006402	Hematologic Diseases	OTG		Eosinophil percentage of white cells	https://genetics.opentargets.org/study/GCST90002382	2020			0.0431851	0.54	1	0.54	1	GWAS	0.0854689		oncology	gwas	unsupported target	FALSE	TRUE	FALSE	FALSE	FALSE	FALSE	FALSE
IL10-D000544	0.207	IL10	D000544	Alzheimer Disease	Preclinical		Preclinical	FALSE				FALSE		D001528	Behcet Syndrome	PICCOLO	Monocyte	behcets_disease	https://www.ncbi.nlm.nih.gov/pubmed/20622878	2010	9.22e-21	0.984625						GWAS			neurology, psychiatry	both	unsupported target	TRUE	TRUE	FALSE	FALSE	FALSE	FALSE	FALSE
IL10-D001172	0.348	IL10	D001172	Arthritis, Rheumatoid	Preclinical		Preclinical	FALSE				FALSE		D001528	Behcet Syndrome	PICCOLO	Monocyte	behcets_disease	https://www.ncbi.nlm.nih.gov/pubmed/20622878	2010	9.22e-21	0.984625						GWAS			musculoskeletal, dermatology, immune	gwas	unsupported target	TRUE	TRUE	FALSE	FALSE	FALSE	FALSE	FALSE
IL10-D001327	0.227	IL10	D001327	Autoimmune Diseases	Preclinical		Preclinical	FALSE				FALSE		D001528	Behcet Syndrome	PICCOLO	Monocyte	behcets_disease	https://www.ncbi.nlm.nih.gov/pubmed/20622878	2010	9.22e-21	0.984625						GWAS			immune	both	unsupported target	TRUE	TRUE	FALSE	FALSE	FALSE	FALSE	FALSE
IL10-D001943	0.486	IL10	D001943	Breast Neoplasms	Phase I		Phase I	TRUE	FALSE			TRUE		D001528	Behcet Syndrome	PICCOLO	Monocyte	behcets_disease	https://www.ncbi.nlm.nih.gov/pubmed/20622878	2010	9.22e-21	0.984625						GWAS			oncology	both	unsupported target	TRUE	TRUE	FALSE	FALSE	FALSE	FALSE	FALSE
IL10-D002289	0.196	IL10	D002289	Carcinoma, Non-Small-Cell Lung	Phase II		Phase II	TRUE	TRUE	FALSE		TRUE		D001528	Behcet Syndrome	PICCOLO	Monocyte	behcets_disease	https://www.ncbi.nlm.nih.gov/pubmed/20622878	2010	9.22e-21	0.984625						GWAS			oncology	both	unsupported target	TRUE	TRUE	FALSE	FALSE	FALSE	FALSE	FALSE
IL10-D003092	0.204	IL10	D003092	Colitis	Preclinical		Preclinical	FALSE				FALSE		D001528	Behcet Syndrome	PICCOLO	Monocyte	behcets_disease	https://www.ncbi.nlm.nih.gov/pubmed/20622878	2010	9.22e-21	0.984625						GWAS			digestive	gwas	unsupported target	TRUE	TRUE	FALSE	FALSE	FALSE	FALSE	FALSE
IL10-D003093	0.197	IL10	D003093	Colitis, Ulcerative	Phase I		Phase I	TRUE	FALSE			FALSE		D001528	Behcet Syndrome	PICCOLO	Monocyte	behcets_disease	https://www.ncbi.nlm.nih.gov/pubmed/20622878	2010	9.22e-21	0.984625						GWAS			digestive	both	unsupported target	TRUE	TRUE	FALSE	FALSE	FALSE	FALSE	FALSE
IL10-D003424	0.2	IL10	D003424	Crohn Disease	Preclinical		Preclinical	FALSE				FALSE		D001528	Behcet Syndrome	PICCOLO	Monocyte	behcets_disease	https://www.ncbi.nlm.nih.gov/pubmed/20622878	2010	9.22e-21	0.984625						GWAS			digestive	both	unsupported target	TRUE	TRUE	FALSE	FALSE	FALSE	FALSE	FALSE
IL10-D003876	0.491	IL10	D003876	Dermatitis, Atopic		Phase II	Phase II	TRUE	TRUE			FALSE		D001528	Behcet Syndrome	PICCOLO	Monocyte	behcets_disease	https://www.ncbi.nlm.nih.gov/pubmed/20622878	2010	9.22e-21	0.984625						GWAS			congenital, dermatology, immune	gwas	unsupported target	TRUE	TRUE	FALSE	FALSE	FALSE	FALSE	FALSE
IL10-D004715	0.198	IL10	D004715	Endometriosis	Preclinical		Preclinical	FALSE				FALSE		D001528	Behcet Syndrome	PICCOLO	Monocyte	behcets_disease	https://www.ncbi.nlm.nih.gov/pubmed/20622878	2010	9.22e-21	0.984625						GWAS			other	gwas	unsupported target	TRUE	TRUE	FALSE	FALSE	FALSE	FALSE	FALSE
IL10-D006086	0.196	IL10	D006086	Graft vs Host Disease	Preclinical		Preclinical	FALSE				FALSE		D001528	Behcet Syndrome	PICCOLO	Monocyte	behcets_disease	https://www.ncbi.nlm.nih.gov/pubmed/20622878	2010	9.22e-21	0.984625						GWAS			immune	gwas	unsupported target	TRUE	TRUE	FALSE	FALSE	FALSE	FALSE	FALSE
IL10-D006938	0.317	IL10	D006938	Hyperlipoproteinemia Type II	Preclinical		Preclinical	FALSE				TRUE		D001528	Behcet Syndrome	PICCOLO	Monocyte	behcets_disease	https://www.ncbi.nlm.nih.gov/pubmed/20622878	2010	9.22e-21	0.984625						GWAS			congenital, metabolic	both	unsupported target	TRUE	TRUE	FALSE	FALSE	FALSE	FALSE	FALSE
IL10-D007239	0.241	IL10	D007239	Infections	Preclinical		Preclinical	FALSE				FALSE		D001528	Behcet Syndrome	PICCOLO	Monocyte	behcets_disease	https://www.ncbi.nlm.nih.gov/pubmed/20622878	2010	9.22e-21	0.984625						GWAS			infection	both	unsupported target	TRUE	TRUE	FALSE	FALSE	FALSE	FALSE	FALSE
IL10-D007249	0.214	IL10	D007249	Inflammation	Preclinical		Preclinical	FALSE				FALSE		D001528	Behcet Syndrome	PICCOLO	Monocyte	behcets_disease	https://www.ncbi.nlm.nih.gov/pubmed/20622878	2010	9.22e-21	0.984625						GWAS			signs/symptoms	gwas	unsupported target	TRUE	TRUE	FALSE	FALSE	FALSE	FALSE	FALSE
IL10-D007680	0.202	IL10	D007680	Kidney Neoplasms	Phase I		Phase I	TRUE	FALSE			TRUE		D001528	Behcet Syndrome	PICCOLO	Monocyte	behcets_disease	https://www.ncbi.nlm.nih.gov/pubmed/20622878	2010	9.22e-21	0.984625						GWAS			oncology	both	unsupported target	TRUE	TRUE	FALSE	FALSE	FALSE	FALSE	FALSE
IL10-D008180	0.342	IL10	D008180	Lupus Erythematosus, Systemic	Phase II		Phase II	TRUE	TRUE	FALSE		FALSE		D001528	Behcet Syndrome	PICCOLO	Monocyte	behcets_disease	https://www.ncbi.nlm.nih.gov/pubmed/20622878	2010	9.22e-21	0.984625						GWAS			dermatology, immune	both	unsupported target	TRUE	TRUE	FALSE	FALSE	FALSE	FALSE	FALSE
IL10-D009103	0.21	IL10	D009103	Multiple Sclerosis	Preclinical		Preclinical	FALSE				FALSE		D001528	Behcet Syndrome	PICCOLO	Monocyte	behcets_disease	https://www.ncbi.nlm.nih.gov/pubmed/20622878	2010	9.22e-21	0.984625						GWAS			neurology, immune	both	unsupported target	TRUE	TRUE	FALSE	FALSE	FALSE	FALSE	FALSE
IL10-D009369	0.242	IL10	D009369	Neoplasms		Phase I	Phase I	TRUE				TRUE		D001528	Behcet Syndrome	PICCOLO	Monocyte	behcets_disease	https://www.ncbi.nlm.nih.gov/pubmed/20622878	2010	9.22e-21	0.984625						GWAS			oncology	gwas	unsupported target	TRUE	TRUE	FALSE	FALSE	FALSE	FALSE	FALSE
IL10-D009437	0.197	IL10	D009437	Neuralgia		Phase I	Phase I	TRUE				FALSE		D001528	Behcet Syndrome	PICCOLO	Monocyte	behcets_disease	https://www.ncbi.nlm.nih.gov/pubmed/20622878	2010	9.22e-21	0.984625						GWAS			neurology, signs/symptoms	both	unsupported target	TRUE	TRUE	FALSE	FALSE	FALSE	FALSE	FALSE
IL10-D010190	0.199	IL10	D010190	Pancreatic Neoplasms	Phase III		Phase III	TRUE	TRUE	TRUE	FALSE	TRUE		D001528	Behcet Syndrome	PICCOLO	Monocyte	behcets_disease	https://www.ncbi.nlm.nih.gov/pubmed/20622878	2010	9.22e-21	0.984625						GWAS			oncology	gwas	unsupported target	TRUE	TRUE	FALSE	FALSE	FALSE	FALSE	FALSE
IL10-D011565	0.474	IL10	D011565	Psoriasis	Phase I		Phase I	TRUE	FALSE			FALSE		D001528	Behcet Syndrome	PICCOLO	Monocyte	behcets_disease	https://www.ncbi.nlm.nih.gov/pubmed/20622878	2010	9.22e-21	0.984625						GWAS			dermatology	both	unsupported target	TRUE	TRUE	FALSE	FALSE	FALSE	FALSE	FALSE
IL10-D012859	0.675	IL10	D012859	Sjogren's Syndrome	Preclinical		Preclinical	FALSE				FALSE		D001528	Behcet Syndrome	PICCOLO	Monocyte	behcets_disease	https://www.ncbi.nlm.nih.gov/pubmed/20622878	2010	9.22e-21	0.984625						GWAS			musculoskeletal, ophthalmology, dermatology, immune	both	unsupported target	TRUE	TRUE	FALSE	FALSE	FALSE	FALSE	FALSE
IL10-D015179	0.207	IL10	D015179	Colorectal Neoplasms		Preclinical	Preclinical					FALSE		D001528	Behcet Syndrome	PICCOLO	Monocyte	behcets_disease	https://www.ncbi.nlm.nih.gov/pubmed/20622878	2010	9.22e-21	0.984625						GWAS			oncology	both	unsupported target	TRUE	TRUE	FALSE	FALSE	FALSE	FALSE	FALSE
IL10-D015212	0.204	IL10	D015212	Inflammatory Bowel Diseases	Preclinical		Preclinical	FALSE				TRUE		D001528	Behcet Syndrome	PICCOLO	Monocyte	behcets_disease	https://www.ncbi.nlm.nih.gov/pubmed/20622878	2010	9.22e-21	0.984625						GWAS			digestive	both	unsupported target	TRUE	TRUE	FALSE	FALSE	FALSE	FALSE	FALSE
IL10-D019337	0.199	IL10	D019337	Hematologic Neoplasms	Phase I		Phase I	TRUE	FALSE			FALSE		D001528	Behcet Syndrome	PICCOLO	Monocyte	behcets_disease	https://www.ncbi.nlm.nih.gov/pubmed/20622878	2010	9.22e-21	0.984625						GWAS			oncology	gwas	unsupported target	TRUE	TRUE	FALSE	FALSE	FALSE	FALSE	FALSE
IL10-D050197	0.477	IL10	D050197	Atherosclerosis	Preclinical		Preclinical	FALSE				FALSE		D001528	Behcet Syndrome	PICCOLO	Monocyte	behcets_disease	https://www.ncbi.nlm.nih.gov/pubmed/20622878	2010	9.22e-21	0.984625						GWAS			cardiovascular	both	unsupported target	TRUE	TRUE	FALSE	FALSE	FALSE	FALSE	FALSE
IL10-D054990	0.194	IL10	D054990	Idiopathic Pulmonary Fibrosis	Preclinical		Preclinical	FALSE				TRUE		D001528	Behcet Syndrome	PICCOLO	Monocyte	behcets_disease	https://www.ncbi.nlm.nih.gov/pubmed/20622878	2010	9.22e-21	0.984625						GWAS			respiratory	both	unsupported target	TRUE	TRUE	FALSE	FALSE	FALSE	FALSE	FALSE
IL10-D057180	0.19	IL10	D057180	Frontotemporal Dementia	Preclinical		Preclinical	FALSE				FALSE		D001528	Behcet Syndrome	PICCOLO	Monocyte	behcets_disease	https://www.ncbi.nlm.nih.gov/pubmed/20622878	2010	9.22e-21	0.984625						GWAS			neurology, metabolic, psychiatry	both	unsupported target	TRUE	TRUE	FALSE	FALSE	FALSE	FALSE	FALSE
IL10-D065626	0.187	IL10	D065626	Non-alcoholic Fatty Liver Disease	Preclinical		Preclinical	FALSE				TRUE		D001528	Behcet Syndrome	PICCOLO	Monocyte	behcets_disease	https://www.ncbi.nlm.nih.gov/pubmed/20622878	2010	9.22e-21	0.984625						GWAS			digestive	both	unsupported target	TRUE	TRUE	FALSE	FALSE	FALSE	FALSE	FALSE
IL10RA-D000690	0.2	IL10RA	D000690	Amyotrophic Lateral Sclerosis	Preclinical		Preclinical	FALSE				FALSE		D015212	Inflammatory Bowel Diseases	OMIM		Inflammatory bowel disease 28, early onset, autosomal recessive, 613148 (3), Autosomal recessive	https://omim.org/entry/146933									OMIM			neurology, metabolic	both	unsupported target	TRUE	FALSE	FALSE	FALSE	FALSE	FALSE	FALSE
IL10RA-D001172	0.215	IL10RA	D001172	Arthritis, Rheumatoid		Phase II	Phase II	TRUE	TRUE			FALSE		D015212	Inflammatory Bowel Diseases	OMIM		Inflammatory bowel disease 28, early onset, autosomal recessive, 613148 (3), Autosomal recessive	https://omim.org/entry/146933									OMIM			musculoskeletal, dermatology, immune	gwas	unsupported target	TRUE	FALSE	FALSE	FALSE	FALSE	FALSE	FALSE
IL10RA-D001327	0.234	IL10RA	D001327	Autoimmune Diseases		Preclinical	Preclinical					FALSE		D015212	Inflammatory Bowel Diseases	OMIM		Inflammatory bowel disease 28, early onset, autosomal recessive, 613148 (3), Autosomal recessive	https://omim.org/entry/146933									OMIM			immune	both	unsupported target	TRUE	FALSE	FALSE	FALSE	FALSE	FALSE	FALSE
IL10RA-D003093	0.882	IL10RA	D003093	Colitis, Ulcerative		Phase II	Phase II	TRUE	TRUE			FALSE		D015212	Inflammatory Bowel Diseases	OMIM		Inflammatory bowel disease 28, early onset, autosomal recessive, 613148 (3), Autosomal recessive	https://omim.org/entry/146933									OMIM			digestive	both	genetically supported target	TRUE	FALSE	FALSE	FALSE	FALSE	FALSE	FALSE
IL10RA-D003424	0.899	IL10RA	D003424	Crohn Disease	Phase II		Phase II	TRUE	TRUE	FALSE		FALSE		D015212	Inflammatory Bowel Diseases	OMIM		Inflammatory bowel disease 28, early onset, autosomal recessive, 613148 (3), Autosomal recessive	https://omim.org/entry/146933									OMIM			digestive	both	genetically supported target	TRUE	FALSE	FALSE	FALSE	FALSE	FALSE	FALSE
IL10RA-D003922	0.223	IL10RA	D003922	Diabetes Mellitus, Type 1		Phase I	Phase I	TRUE				FALSE		D015212	Inflammatory Bowel Diseases	OMIM		Inflammatory bowel disease 28, early onset, autosomal recessive, 613148 (3), Autosomal recessive	https://omim.org/entry/146933									OMIM			metabolic, endocrine, immune	both	unsupported target	TRUE	FALSE	FALSE	FALSE	FALSE	FALSE	FALSE
IL10RA-D007249	0.22	IL10RA	D007249	Inflammation	Preclinical		Preclinical	FALSE				FALSE		D015212	Inflammatory Bowel Diseases	OMIM		Inflammatory bowel disease 28, early onset, autosomal recessive, 613148 (3), Autosomal recessive	https://omim.org/entry/146933									OMIM			signs/symptoms	gwas	unsupported target	TRUE	FALSE	FALSE	FALSE	FALSE	FALSE	FALSE
IL10RA-D009103	0.216	IL10RA	D009103	Multiple Sclerosis	Preclinical		Preclinical	FALSE				FALSE		D015212	Inflammatory Bowel Diseases	OMIM		Inflammatory bowel disease 28, early onset, autosomal recessive, 613148 (3), Autosomal recessive	https://omim.org/entry/146933									OMIM			neurology, immune	both	unsupported target	TRUE	FALSE	FALSE	FALSE	FALSE	FALSE	FALSE
IL10RA-D009437	0.201	IL10RA	D009437	Neuralgia	Preclinical		Preclinical	FALSE				FALSE		D015212	Inflammatory Bowel Diseases	OMIM		Inflammatory bowel disease 28, early onset, autosomal recessive, 613148 (3), Autosomal recessive	https://omim.org/entry/146933									OMIM			neurology, signs/symptoms	both	unsupported target	TRUE	FALSE	FALSE	FALSE	FALSE	FALSE	FALSE
IL10RA-D015179	0.611	IL10RA	D015179	Colorectal Neoplasms	Preclinical		Preclinical	FALSE				FALSE		D015212	Inflammatory Bowel Diseases	OMIM		Inflammatory bowel disease 28, early onset, autosomal recessive, 613148 (3), Autosomal recessive	https://omim.org/entry/146933									OMIM			oncology	both	unsupported target	TRUE	FALSE	FALSE	FALSE	FALSE	FALSE	FALSE
IL10RA-D015212	1	IL10RA	D015212	Inflammatory Bowel Diseases	Preclinical		Preclinical	FALSE				FALSE		D015212	Inflammatory Bowel Diseases	OMIM		Inflammatory bowel disease 28, early onset, autosomal recessive, 613148 (3), Autosomal recessive	https://omim.org/entry/146933									OMIM			digestive	both	genetically supported target	TRUE	FALSE	FALSE	FALSE	FALSE	FALSE	FALSE
IL11RA-D001778	0.268	IL11RA	D001778	Blood Coagulation Disorders	Preclinical		Preclinical	FALSE				FALSE		D007249	Inflammation	PICCOLO	Mono	ctack_levels	https://www.ncbi.nlm.nih.gov/pubmed/27989323	2016	6.28e-07	0.998608						GWAS			hematology	both	unsupported target	TRUE	FALSE	FALSE	FALSE	FALSE	FALSE	FALSE
IL11RA-D003093	0.211	IL11RA	D003093	Colitis, Ulcerative	Phase II		Phase II	TRUE	TRUE	FALSE		FALSE		D007249	Inflammation	PICCOLO	Mono	ctack_levels	https://www.ncbi.nlm.nih.gov/pubmed/27989323	2016	6.28e-07	0.998608						GWAS			digestive	both	unsupported target	TRUE	FALSE	FALSE	FALSE	FALSE	FALSE	FALSE
IL11RA-D003424	0.215	IL11RA	D003424	Crohn Disease	Phase II		Phase II	TRUE	TRUE	FALSE		FALSE		D007249	Inflammation	PICCOLO	Mono	ctack_levels	https://www.ncbi.nlm.nih.gov/pubmed/27989323	2016	6.28e-07	0.998608						GWAS			digestive	both	unsupported target	TRUE	FALSE	FALSE	FALSE	FALSE	FALSE	FALSE
IL11RA-D009369	0.273	IL11RA	D009369	Neoplasms		Preclinical	Preclinical					FALSE		D007249	Inflammation	PICCOLO	Mono	ctack_levels	https://www.ncbi.nlm.nih.gov/pubmed/27989323	2016	6.28e-07	0.998608						GWAS			oncology	gwas	unsupported target	TRUE	FALSE	FALSE	FALSE	FALSE	FALSE	FALSE
IL11RA-D011471	0.214	IL11RA	D011471	Prostatic Neoplasms	Phase I		Phase I	TRUE	FALSE			FALSE		D007249	Inflammation	PICCOLO	Mono	ctack_levels	https://www.ncbi.nlm.nih.gov/pubmed/27989323	2016	6.28e-07	0.998608						GWAS			oncology	both	unsupported target	TRUE	FALSE	FALSE	FALSE	FALSE	FALSE	FALSE
IL11RA-D013921	0.217	IL11RA	D013921	Thrombocytopenia	Launched	Launched	Launched	TRUE	TRUE	TRUE	TRUE	TRUE	2005	D007249	Inflammation	PICCOLO	Mono	ctack_levels	https://www.ncbi.nlm.nih.gov/pubmed/27989323	2016	6.28e-07	0.998608						GWAS			hematology	both	unsupported target	TRUE	FALSE	FALSE	FALSE	FALSE	FALSE	FALSE
IL11RA-D054990	0.207	IL11RA	D054990	Idiopathic Pulmonary Fibrosis	Preclinical		Preclinical	FALSE				FALSE		D007249	Inflammation	PICCOLO	Mono	ctack_levels	https://www.ncbi.nlm.nih.gov/pubmed/27989323	2016	6.28e-07	0.998608						GWAS			respiratory	both	unsupported target	TRUE	FALSE	FALSE	FALSE	FALSE	FALSE	FALSE
IL11RA-D065626	0.198	IL11RA	D065626	Non-alcoholic Fatty Liver Disease	Preclinical		Preclinical	FALSE				FALSE		D007249	Inflammation	PICCOLO	Mono	ctack_levels	https://www.ncbi.nlm.nih.gov/pubmed/27989323	2016	6.28e-07	0.998608						GWAS			digestive	both	unsupported target	TRUE	FALSE	FALSE	FALSE	FALSE	FALSE	FALSE
IL12A-D001168	0.424	IL12A	D001168	Arthritis	Preclinical		Preclinical	FALSE				FALSE		D012859	Sjogren's Syndrome	OTG		Sjögren's syndrome	https://genetics.opentargets.org/study/GCST004878	2013			0.529848	0.87	1	0.87	1	GWAS		1.3	musculoskeletal	both	unsupported target	TRUE	FALSE	FALSE	FALSE	FALSE	FALSE	FALSE
IL12A-D001172	0.803	IL12A	D001172	Arthritis, Rheumatoid	Preclinical		Preclinical	FALSE				FALSE		D012859	Sjogren's Syndrome	OTG		Sjögren's syndrome	https://genetics.opentargets.org/study/GCST004878	2013			0.529848	0.87	1	0.87	1	GWAS		1.3	musculoskeletal, dermatology, immune	gwas	genetically supported target	TRUE	FALSE	FALSE	FALSE	FALSE	FALSE	FALSE
IL12A-D001327	0.686	IL12A	D001327	Autoimmune Diseases		Preclinical	Preclinical					FALSE		D009103	Multiple Sclerosis	OTG		Multiple sclerosis	https://genetics.opentargets.org/study/GCST005531	2013			0.432346	0.69	1	0.69	1	GWAS		1.106	immune	both	unsupported target	TRUE	FALSE	FALSE	FALSE	FALSE	FALSE	FALSE
IL12A-D001749	0.216	IL12A	D001749	Urinary Bladder Neoplasms		Phase II	Phase II	TRUE	TRUE			FALSE		D008286	Malabsorption Syndromes	OTG		Intestinal malabsorption (non-celiac)	https://genetics.opentargets.org/study/SAIGE_557	2018			0.11741	0.55	1	0.55	1	GWAS		1.32445	oncology	both	unsupported target	TRUE	FALSE	FALSE	FALSE	FALSE	FALSE	FALSE
IL12A-D001932	0.484	IL12A	D001932	Brain Neoplasms		Preclinical	Preclinical					FALSE		D009103	Multiple Sclerosis	OTG		Multiple sclerosis	https://genetics.opentargets.org/study/GCST005531	2013			0.432346	0.69	1	0.69	1	GWAS		1.106	oncology	both	unsupported target	TRUE	FALSE	FALSE	FALSE	FALSE	FALSE	FALSE
IL12A-D001943	0.486	IL12A	D001943	Breast Neoplasms	Phase II		Phase II	TRUE	TRUE	FALSE		FALSE		D001528	Behcet Syndrome	OTG		Behcet's disease	https://genetics.opentargets.org/study/GCST002824	2015			0.124449	0.61	1	0.61	1	GWAS		1.66	oncology	both	unsupported target	TRUE	FALSE	FALSE	FALSE	FALSE	FALSE	FALSE
IL12A-D002289	0.215	IL12A	D002289	Carcinoma, Non-Small-Cell Lung	Phase I		Phase I	TRUE	FALSE			FALSE		D008286	Malabsorption Syndromes	OTG		Intestinal malabsorption (non-celiac)	https://genetics.opentargets.org/study/SAIGE_557	2018			0.11741	0.55	1	0.55	1	GWAS		1.32445	oncology	both	unsupported target	TRUE	FALSE	FALSE	FALSE	FALSE	FALSE	FALSE
IL12A-D003922	0.651	IL12A	D003922	Diabetes Mellitus, Type 1	Preclinical		Preclinical	FALSE				FALSE		D009103	Multiple Sclerosis	OTG		Multiple sclerosis	https://genetics.opentargets.org/study/GCST005531	2013			0.432346	0.69	1	0.69	1	GWAS		1.106	metabolic, endocrine, immune	both	unsupported target	TRUE	FALSE	FALSE	FALSE	FALSE	FALSE	FALSE
IL12A-D005770	0.555	IL12A	D005770	Gastrointestinal Neoplasms		Preclinical	Preclinical					FALSE		D008286	Malabsorption Syndromes	OTG		Intestinal malabsorption (non-celiac)	https://genetics.opentargets.org/study/SAIGE_557	2018			0.11741	0.55	1	0.55	1	GWAS		1.32445	oncology	both	unsupported target	TRUE	FALSE	FALSE	FALSE	FALSE	FALSE	FALSE
IL12A-D005909	0.215	IL12A	D005909	Glioblastoma		Preclinical	Preclinical					FALSE		D008286	Malabsorption Syndromes	OTG		Intestinal malabsorption (non-celiac)	https://genetics.opentargets.org/study/SAIGE_557	2018			0.11741	0.55	1	0.55	1	GWAS		1.32445	oncology	gwas	unsupported target	TRUE	FALSE	FALSE	FALSE	FALSE	FALSE	FALSE
IL12A-D006258	0.231	IL12A	D006258	Head and Neck Neoplasms	Phase II		Phase II	TRUE	TRUE	FALSE		FALSE		D008286	Malabsorption Syndromes	OTG		Intestinal malabsorption (non-celiac)	https://genetics.opentargets.org/study/SAIGE_557	2018			0.11741	0.55	1	0.55	1	GWAS		1.32445	oncology	both	unsupported target	TRUE	FALSE	FALSE	FALSE	FALSE	FALSE	FALSE
IL12A-D006509	0.577	IL12A	D006509	Hepatitis B	Phase II		Phase II	TRUE	TRUE	FALSE		FALSE		D008105	Liver Cirrhosis, Biliary	OTG		Primary biliary cirrhosis	https://genetics.opentargets.org/study/GCST005581	2012			0.153726	0.66	1	0.66	1	GWAS		1.32	infection, digestive	gwas	unsupported target	TRUE	FALSE	FALSE	FALSE	FALSE	FALSE	FALSE
IL12A-D007154	0.505	IL12A	D007154	Immune System Diseases	Preclinical		Preclinical	FALSE				FALSE		D009103	Multiple Sclerosis	OTG		Multiple sclerosis	https://genetics.opentargets.org/study/GCST005531	2013			0.432346	0.69	1	0.69	1	GWAS		1.106	immune	gwas	unsupported target	TRUE	FALSE	FALSE	FALSE	FALSE	FALSE	FALSE
IL12A-D007239	0.284	IL12A	D007239	Infections	Preclinical		Preclinical	FALSE				FALSE		D008286	Malabsorption Syndromes	OTG		Intestinal malabsorption (non-celiac)	https://genetics.opentargets.org/study/SAIGE_557	2018			0.11741	0.55	1	0.55	1	GWAS		1.32445	infection	both	unsupported target	TRUE	FALSE	FALSE	FALSE	FALSE	FALSE	FALSE
IL12A-D007680	0.223	IL12A	D007680	Kidney Neoplasms	Phase II		Phase II	TRUE	TRUE	FALSE		FALSE		D008286	Malabsorption Syndromes	OTG		Intestinal malabsorption (non-celiac)	https://genetics.opentargets.org/study/SAIGE_557	2018			0.11741	0.55	1	0.55	1	GWAS		1.32445	oncology	both	unsupported target	TRUE	FALSE	FALSE	FALSE	FALSE	FALSE	FALSE
IL12A-D008175	0.229	IL12A	D008175	Lung Neoplasms	Phase II		Phase II	TRUE	TRUE	FALSE		FALSE		D008286	Malabsorption Syndromes	OTG		Intestinal malabsorption (non-celiac)	https://genetics.opentargets.org/study/SAIGE_557	2018			0.11741	0.55	1	0.55	1	GWAS		1.32445	oncology	both	unsupported target	TRUE	FALSE	FALSE	FALSE	FALSE	FALSE	FALSE
IL12A-D008527	0.21	IL12A	D008527	Medulloblastoma		Preclinical	Preclinical					FALSE		D008286	Malabsorption Syndromes	OTG		Intestinal malabsorption (non-celiac)	https://genetics.opentargets.org/study/SAIGE_557	2018			0.11741	0.55	1	0.55	1	GWAS		1.32445	oncology	gwas	unsupported target	TRUE	FALSE	FALSE	FALSE	FALSE	FALSE	FALSE
IL12A-D008545	0.23	IL12A	D008545	Melanoma	Phase II		Phase II	TRUE	TRUE	FALSE		FALSE		D008286	Malabsorption Syndromes	OTG		Intestinal malabsorption (non-celiac)	https://genetics.opentargets.org/study/SAIGE_557	2018			0.11741	0.55	1	0.55	1	GWAS		1.32445	oncology	both	unsupported target	TRUE	FALSE	FALSE	FALSE	FALSE	FALSE	FALSE
IL12A-D009101	0.471	IL12A	D009101	Multiple Myeloma		Preclinical	Preclinical					FALSE		D001528	Behcet Syndrome	OTG		Behcet's disease	https://genetics.opentargets.org/study/GCST002824	2015			0.124449	0.61	1	0.61	1	GWAS		1.66	oncology	gwas	unsupported target	TRUE	FALSE	FALSE	FALSE	FALSE	FALSE	FALSE
IL12A-D009103	1	IL12A	D009103	Multiple Sclerosis	Preclinical		Preclinical	FALSE				FALSE		D009103	Multiple Sclerosis	OTG		Multiple sclerosis	https://genetics.opentargets.org/study/GCST005531	2013			0.432346	0.69	1	0.69	1	GWAS		1.106	neurology, immune	both	genetically supported target	TRUE	FALSE	FALSE	FALSE	FALSE	FALSE	FALSE
IL12A-D009190	0.454	IL12A	D009190	Myelodysplastic Syndromes	Preclinical		Preclinical	FALSE				FALSE		D004802	Eosinophilia	OTG		Eosinophil counts	https://genetics.opentargets.org/study/GCST007065	2018			0.117314	0.59	1	0.59	1	GWAS			hematology	omim/tcga	unsupported target	TRUE	FALSE	FALSE	FALSE	FALSE	FALSE	FALSE
IL12A-D009369	0.285	IL12A	D009369	Neoplasms		Phase II	Phase II	TRUE	TRUE			FALSE		D008286	Malabsorption Syndromes	OTG		Intestinal malabsorption (non-celiac)	https://genetics.opentargets.org/study/SAIGE_557	2018			0.11741	0.55	1	0.55	1	GWAS		1.32445	oncology	gwas	unsupported target	TRUE	FALSE	FALSE	FALSE	FALSE	FALSE	FALSE
IL12A-D010051	0.22	IL12A	D010051	Ovarian Neoplasms		Phase II	Phase II	TRUE	TRUE			FALSE		D008286	Malabsorption Syndromes	OTG		Intestinal malabsorption (non-celiac)	https://genetics.opentargets.org/study/SAIGE_557	2018			0.11741	0.55	1	0.55	1	GWAS		1.32445	oncology	gwas	unsupported target	TRUE	FALSE	FALSE	FALSE	FALSE	FALSE	FALSE
IL12A-D010190	0.488	IL12A	D010190	Pancreatic Neoplasms	Phase II		Phase II	TRUE	TRUE	FALSE		FALSE		D008286	Malabsorption Syndromes	OTG		Intestinal malabsorption (non-celiac)	https://genetics.opentargets.org/study/SAIGE_557	2018			0.11741	0.55	1	0.55	1	GWAS		1.32445	oncology	gwas	unsupported target	TRUE	FALSE	FALSE	FALSE	FALSE	FALSE	FALSE
IL12A-D010534	0.461	IL12A	D010534	Peritoneal Neoplasms	Phase II		Phase II	TRUE	TRUE	FALSE		FALSE		D008286	Malabsorption Syndromes	OTG		Intestinal malabsorption (non-celiac)	https://genetics.opentargets.org/study/SAIGE_557	2018			0.11741	0.55	1	0.55	1	GWAS		1.32445	oncology	omim/tcga	unsupported target	TRUE	FALSE	FALSE	FALSE	FALSE	FALSE	FALSE
IL12A-D011471	0.22	IL12A	D011471	Prostatic Neoplasms	Phase II		Phase II	TRUE	TRUE	FALSE		FALSE		D008286	Malabsorption Syndromes	OTG		Intestinal malabsorption (non-celiac)	https://genetics.opentargets.org/study/SAIGE_557	2018			0.11741	0.55	1	0.55	1	GWAS		1.32445	oncology	both	unsupported target	TRUE	FALSE	FALSE	FALSE	FALSE	FALSE	FALSE
IL12A-D011565	0.474	IL12A	D011565	Psoriasis	Preclinical		Preclinical	FALSE				FALSE		D001528	Behcet Syndrome	OTG		Behcet's disease	https://genetics.opentargets.org/study/GCST002824	2015			0.124449	0.61	1	0.61	1	GWAS		1.66	dermatology	both	unsupported target	TRUE	FALSE	FALSE	FALSE	FALSE	FALSE	FALSE
IL12A-D013921	0.437	IL12A	D013921	Thrombocytopenia	Phase I		Phase I	TRUE	FALSE			FALSE		D004802	Eosinophilia	OTG		Eosinophil counts	https://genetics.opentargets.org/study/GCST007065	2018			0.117314	0.59	1	0.59	1	GWAS			hematology	both	unsupported target	TRUE	FALSE	FALSE	FALSE	FALSE	FALSE	FALSE
IL12A-D015179	0.664	IL12A	D015179	Colorectal Neoplasms	Phase II		Phase II	TRUE	TRUE	FALSE		FALSE		D008286	Malabsorption Syndromes	OTG		Intestinal malabsorption (non-celiac)	https://genetics.opentargets.org/study/SAIGE_557	2018			0.11741	0.55	1	0.55	1	GWAS		1.32445	oncology	both	unsupported target	TRUE	FALSE	FALSE	FALSE	FALSE	FALSE	FALSE
IL12A-D015212	0.651	IL12A	D015212	Inflammatory Bowel Diseases	Preclinical		Preclinical	FALSE				FALSE		D008286	Malabsorption Syndromes	OTG		Intestinal malabsorption (non-celiac)	https://genetics.opentargets.org/study/SAIGE_557	2018			0.11741	0.55	1	0.55	1	GWAS		1.32445	digestive	both	unsupported target	TRUE	FALSE	FALSE	FALSE	FALSE	FALSE	FALSE
IL12A-D015470	0.221	IL12A	D015470	Leukemia, Myeloid, Acute	Phase II		Phase II	TRUE	TRUE	FALSE		FALSE		D008286	Malabsorption Syndromes	OTG		Intestinal malabsorption (non-celiac)	https://genetics.opentargets.org/study/SAIGE_557	2018			0.11741	0.55	1	0.55	1	GWAS		1.32445	oncology	both	unsupported target	TRUE	FALSE	FALSE	FALSE	FALSE	FALSE	FALSE
IL12A-D016403	0.383	IL12A	D016403	Lymphoma, Large B-Cell, Diffuse	Phase I		Phase I	TRUE	FALSE			FALSE		D004802	Eosinophilia	OTG		Eosinophil counts	https://genetics.opentargets.org/study/GCST007065	2018			0.117314	0.59	1	0.59	1	GWAS			oncology	gwas	unsupported target	TRUE	FALSE	FALSE	FALSE	FALSE	FALSE	FALSE
IL12A-D016410	0.408	IL12A	D016410	Lymphoma, T-Cell, Cutaneous		Phase I	Phase I	TRUE				FALSE		D004802	Eosinophilia	OTG		Eosinophil counts	https://genetics.opentargets.org/study/GCST007065	2018			0.117314	0.59	1	0.59	1	GWAS			oncology	both	unsupported target	TRUE	FALSE	FALSE	FALSE	FALSE	FALSE	FALSE
IL12A-D019337	0.431	IL12A	D019337	Hematologic Neoplasms		Preclinical	Preclinical					FALSE		D004802	Eosinophilia	OTG		Eosinophil counts	https://genetics.opentargets.org/study/GCST007065	2018			0.117314	0.59	1	0.59	1	GWAS			oncology	gwas	unsupported target	TRUE	FALSE	FALSE	FALSE	FALSE	FALSE	FALSE
IL12A-D055728	0.412	IL12A	D055728	Primary Myelofibrosis		Preclinical	Preclinical					FALSE		D004802	Eosinophilia	OTG		Eosinophil counts	https://genetics.opentargets.org/study/GCST007065	2018			0.117314	0.59	1	0.59	1	GWAS			hematology	both	unsupported target	TRUE	FALSE	FALSE	FALSE	FALSE	FALSE	FALSE
IL12B-D000224	0.606	IL12B	D000224	Addison Disease	Preclinical		Preclinical	FALSE				FALSE		D001327	Autoimmune Diseases	OTG		Autoimmune traits	https://genetics.opentargets.org/study/GCST007071	2018			0.485625	0.78	1	0.78	1	GWAS			endocrine, immune	both	unsupported target	TRUE	TRUE	FALSE	FALSE	FALSE	FALSE	FALSE
IL12B-D001168	0.411	IL12B	D001168	Arthritis	Preclinical		Preclinical	FALSE				FALSE		D013167	Spondylitis, Ankylosing	OTG		Ankylosing spondylitis	https://genetics.opentargets.org/study/GCST001149	2011			0.694615	0.76	1	0.76	1	GWAS			musculoskeletal	both	unsupported target	TRUE	TRUE	FALSE	FALSE	FALSE	FALSE	FALSE
IL12B-D001172	0.682	IL12B	D001172	Arthritis, Rheumatoid	Phase II		Phase II	TRUE	TRUE	FALSE		FALSE		D001327	Autoimmune Diseases	OTG		Autoimmune traits	https://genetics.opentargets.org/study/GCST007071	2018			0.485625	0.78	1	0.78	1	GWAS			musculoskeletal, dermatology, immune	gwas	unsupported target	TRUE	TRUE	FALSE	FALSE	FALSE	FALSE	FALSE
IL12B-D001327	1	IL12B	D001327	Autoimmune Diseases	Phase II		Phase II	TRUE	TRUE	FALSE		FALSE		D001327	Autoimmune Diseases	OTG		Autoimmune traits	https://genetics.opentargets.org/study/GCST007071	2018			0.485625	0.78	1	0.78	1	GWAS			immune	both	genetically supported target	TRUE	TRUE	FALSE	FALSE	FALSE	FALSE	FALSE
IL12B-D001932	0.484	IL12B	D001932	Brain Neoplasms		Preclinical	Preclinical					FALSE		D009103	Multiple Sclerosis	OTG		Multiple sclerosis	https://genetics.opentargets.org/study/GCST009597	2019			0.470963	0.76	1	0.76	1	GWAS		1.0878	oncology	both	unsupported target	TRUE	TRUE	FALSE	FALSE	FALSE	FALSE	FALSE
IL12B-D001943	0.492	IL12B	D001943	Breast Neoplasms	Phase II		Phase II	TRUE	TRUE	FALSE		FALSE		D017444	Skin Diseases, Papulosquamous	OTG		Papulosquamous disorders	https://genetics.opentargets.org/study/FINNGEN_R6_L12_PAPULOSQUAMOUS	2022			0.0839719	0.72	1	0.72	1	GWAS		1.32618	oncology	both	unsupported target	TRUE	TRUE	FALSE	FALSE	FALSE	FALSE	FALSE
IL12B-D002289	0.232	IL12B	D002289	Carcinoma, Non-Small-Cell Lung	Phase I		Phase I	TRUE	FALSE			FALSE		D014923	Wiskott-Aldrich Syndrome	OMIM		Immunodeficiency 29, mycobacteriosis, 614890 (3), Autosomal recessive	https://omim.org/entry/161561									OMIM			oncology	both	unsupported target	TRUE	TRUE	FALSE	FALSE	FALSE	FALSE	FALSE
IL12B-D002583	0.235	IL12B	D002583	Uterine Cervical Neoplasms		Phase II	Phase II	TRUE	TRUE			FALSE		D014923	Wiskott-Aldrich Syndrome	OMIM		Immunodeficiency 29, mycobacteriosis, 614890 (3), Autosomal recessive	https://omim.org/entry/161561									OMIM			oncology	gwas	unsupported target	TRUE	TRUE	FALSE	FALSE	FALSE	FALSE	FALSE
IL12B-D003093	1	IL12B	D003093	Colitis, Ulcerative	Launched	Launched	Launched	TRUE	TRUE	TRUE	TRUE	FALSE		D003093	Colitis, Ulcerative	OTG		Ulcerative colitis	https://genetics.opentargets.org/study/GCST000964	2011			0.347249	0.76	1	0.76	1	GWAS		1.12	digestive	both	genetically supported target	TRUE	TRUE	FALSE	FALSE	FALSE	FALSE	FALSE
IL12B-D003424	1	IL12B	D003424	Crohn Disease	Launched	Launched	Launched	TRUE	TRUE	TRUE	TRUE	FALSE	2020	D003424	Crohn Disease	OTG		Second line medication for Crohns disease	https://genetics.opentargets.org/study/FINNGEN_R6_RX_CROHN_2NDLINE	2022			0.0839719	0.71	1	0.71	1	GWAS		1.17468	digestive	both	genetically supported target	TRUE	TRUE	FALSE	FALSE	FALSE	FALSE	FALSE
IL12B-D003876	0.696	IL12B	D003876	Dermatitis, Atopic	Phase II		Phase II	TRUE	TRUE	FALSE		FALSE		D006967	Hypersensitivity	OTG		Inflammatory skin disease [Psoriasis]	https://genetics.opentargets.org/study/GCST002740_4	2015			0.470963	0.76	1	0.76	1	GWAS			congenital, dermatology, immune	gwas	unsupported target	TRUE	TRUE	FALSE	FALSE	FALSE	FALSE	FALSE
IL12B-D003882	0.46	IL12B	D003882	Dermatomyositis		Phase III	Phase III	TRUE	TRUE	TRUE		FALSE		D017444	Skin Diseases, Papulosquamous	OTG		Papulosquamous disorders	https://genetics.opentargets.org/study/FINNGEN_R6_L12_PAPULOSQUAMOUS	2022			0.0839719	0.72	1	0.72	1	GWAS		1.32618	musculoskeletal, neurology, dermatology	both	unsupported target	TRUE	TRUE	FALSE	FALSE	FALSE	FALSE	FALSE
IL12B-D003922	0.716	IL12B	D003922	Diabetes Mellitus, Type 1	Phase I		Phase I	TRUE	FALSE			FALSE		D001327	Autoimmune Diseases	OTG		Autoimmune traits	https://genetics.opentargets.org/study/GCST007071	2018			0.485625	0.78	1	0.78	1	GWAS			metabolic, endocrine, immune	both	unsupported target	TRUE	TRUE	FALSE	FALSE	FALSE	FALSE	FALSE
IL12B-D005909	0.233	IL12B	D005909	Glioblastoma		Preclinical	Preclinical					FALSE		D014923	Wiskott-Aldrich Syndrome	OMIM		Immunodeficiency 29, mycobacteriosis, 614890 (3), Autosomal recessive	https://omim.org/entry/161561									OMIM			oncology	gwas	unsupported target	TRUE	TRUE	FALSE	FALSE	FALSE	FALSE	FALSE
IL12B-D006258	0.253	IL12B	D006258	Head and Neck Neoplasms		Phase II	Phase II	TRUE	TRUE			FALSE		D014923	Wiskott-Aldrich Syndrome	OMIM		Immunodeficiency 29, mycobacteriosis, 614890 (3), Autosomal recessive	https://omim.org/entry/161561									OMIM			oncology	both	unsupported target	TRUE	TRUE	FALSE	FALSE	FALSE	FALSE	FALSE
IL12B-D006509	0.47	IL12B	D006509	Hepatitis B	Phase II		Phase II	TRUE	TRUE	FALSE		FALSE		D015212	Inflammatory Bowel Diseases	OTG		Inflammatory bowel disease [EA]	https://genetics.opentargets.org/study/GCST003043	2015			0.324451	0.82	1	0.82	1	GWAS		1.1357	infection, digestive	gwas	unsupported target	TRUE	TRUE	FALSE	FALSE	FALSE	FALSE	FALSE
IL12B-D007154	0.639	IL12B	D007154	Immune System Diseases	Preclinical		Preclinical	FALSE				FALSE		D014923	Wiskott-Aldrich Syndrome	OMIM		Immunodeficiency 29, mycobacteriosis, 614890 (3), Autosomal recessive	https://omim.org/entry/161561									OMIM			immune	gwas	unsupported target	TRUE	TRUE	FALSE	FALSE	FALSE	FALSE	FALSE
IL12B-D007239	0.489	IL12B	D007239	Infections	Preclinical		Preclinical	FALSE				FALSE		D007918	Leprosy	OTG		Leprosy	https://genetics.opentargets.org/study/GCST002772	2015			0.348121	0.67	1	0.67	1	GWAS		1.25	infection	both	unsupported target	TRUE	TRUE	FALSE	FALSE	FALSE	FALSE	FALSE
IL12B-D007680	0.243	IL12B	D007680	Kidney Neoplasms	Phase II		Phase II	TRUE	TRUE	FALSE		FALSE		D014923	Wiskott-Aldrich Syndrome	OMIM		Immunodeficiency 29, mycobacteriosis, 614890 (3), Autosomal recessive	https://omim.org/entry/161561									OMIM			oncology	both	unsupported target	TRUE	TRUE	FALSE	FALSE	FALSE	FALSE	FALSE
IL12B-D008105	0.84	IL12B	D008105	Liver Cirrhosis, Biliary		Phase II	Phase II	TRUE	TRUE			FALSE		D002761	Cholangitis	OTG		Primary biliary cholangitis	https://genetics.opentargets.org/study/GCST90061440	2021			0.470963	0.76	1	0.76	1	GWAS	0.144233		digestive, signs/symptoms	both	genetically supported target	TRUE	TRUE	FALSE	FALSE	FALSE	FALSE	FALSE
IL12B-D008175	0.251	IL12B	D008175	Lung Neoplasms	Phase II		Phase II	TRUE	TRUE	FALSE		FALSE		D014923	Wiskott-Aldrich Syndrome	OMIM		Immunodeficiency 29, mycobacteriosis, 614890 (3), Autosomal recessive	https://omim.org/entry/161561									OMIM			oncology	both	unsupported target	TRUE	TRUE	FALSE	FALSE	FALSE	FALSE	FALSE
IL12B-D008180	1	IL12B	D008180	Lupus Erythematosus, Systemic		Preclinical	Preclinical					FALSE		D008180	Lupus Erythematosus, Systemic	OTG		Systemic lupus erythematosus	https://genetics.opentargets.org/study/GCST011956	2020			0.630796	0.68	1	0.68	1	GWAS		1.106	dermatology, immune	both	genetically supported target	TRUE	TRUE	FALSE	FALSE	FALSE	FALSE	FALSE
IL12B-D008527	0.226	IL12B	D008527	Medulloblastoma		Preclinical	Preclinical					FALSE		D014923	Wiskott-Aldrich Syndrome	OMIM		Immunodeficiency 29, mycobacteriosis, 614890 (3), Autosomal recessive	https://omim.org/entry/161561									OMIM			oncology	gwas	unsupported target	TRUE	TRUE	FALSE	FALSE	FALSE	FALSE	FALSE
IL12B-D008545	0.252	IL12B	D008545	Melanoma		Phase II	Phase II	TRUE	TRUE			FALSE		D014923	Wiskott-Aldrich Syndrome	OMIM		Immunodeficiency 29, mycobacteriosis, 614890 (3), Autosomal recessive	https://omim.org/entry/161561									OMIM			oncology	both	unsupported target	TRUE	TRUE	FALSE	FALSE	FALSE	FALSE	FALSE
IL12B-D009103	1	IL12B	D009103	Multiple Sclerosis	Phase II		Phase II	TRUE	TRUE	FALSE		FALSE		D009103	Multiple Sclerosis	OTG		Multiple sclerosis	https://genetics.opentargets.org/study/GCST009597	2019			0.470963	0.76	1	0.76	1	GWAS		1.0878	neurology, immune	both	genetically supported target	TRUE	TRUE	FALSE	FALSE	FALSE	FALSE	FALSE
IL12B-D009369	0.332	IL12B	D009369	Neoplasms		Phase I	Phase I	TRUE				FALSE		D014923	Wiskott-Aldrich Syndrome	OMIM		Immunodeficiency 29, mycobacteriosis, 614890 (3), Autosomal recessive	https://omim.org/entry/161561									OMIM			oncology	gwas	unsupported target	TRUE	TRUE	FALSE	FALSE	FALSE	FALSE	FALSE
IL12B-D010051	0.238	IL12B	D010051	Ovarian Neoplasms		Phase II	Phase II	TRUE	TRUE			FALSE		D014923	Wiskott-Aldrich Syndrome	OMIM		Immunodeficiency 29, mycobacteriosis, 614890 (3), Autosomal recessive	https://omim.org/entry/161561									OMIM			oncology	gwas	unsupported target	TRUE	TRUE	FALSE	FALSE	FALSE	FALSE	FALSE
IL12B-D010190	0.453	IL12B	D010190	Pancreatic Neoplasms	Phase II		Phase II	TRUE	TRUE	FALSE		FALSE		D015212	Inflammatory Bowel Diseases	OTG		Inflammatory bowel disease [EA]	https://genetics.opentargets.org/study/GCST003043	2015			0.324451	0.82	1	0.82	1	GWAS		1.1357	oncology	gwas	unsupported target	TRUE	TRUE	FALSE	FALSE	FALSE	FALSE	FALSE
IL12B-D010534	0.432	IL12B	D010534	Peritoneal Neoplasms	Phase II		Phase II	TRUE	TRUE	FALSE		FALSE		D015212	Inflammatory Bowel Diseases	OTG		Inflammatory bowel disease [EA]	https://genetics.opentargets.org/study/GCST003043	2015			0.324451	0.82	1	0.82	1	GWAS		1.1357	oncology	omim/tcga	unsupported target	TRUE	TRUE	FALSE	FALSE	FALSE	FALSE	FALSE
IL12B-D011471	0.239	IL12B	D011471	Prostatic Neoplasms	Phase II		Phase II	TRUE	TRUE	FALSE		FALSE		D014923	Wiskott-Aldrich Syndrome	OMIM		Immunodeficiency 29, mycobacteriosis, 614890 (3), Autosomal recessive	https://omim.org/entry/161561									OMIM			oncology	both	unsupported target	TRUE	TRUE	FALSE	FALSE	FALSE	FALSE	FALSE
IL12B-D011565	1	IL12B	D011565	Psoriasis	Launched	Launched	Launched	TRUE	TRUE	TRUE	TRUE	FALSE	2009	D011565	Psoriasis	OTG		Psoriasis vulgaris	https://genetics.opentargets.org/study/FINNGEN_R6_L12_PSORI_VULG	2022			0.687492	0.68	1	0.68	1	GWAS		1.274	dermatology	both	genetically supported target	TRUE	TRUE	FALSE	FALSE	FALSE	FALSE	FALSE
IL12B-D012507	1	IL12B	D012507	Sarcoidosis	Phase II		Phase II	TRUE	TRUE	FALSE		FALSE		D012507	Sarcoidosis	OTG		Sarcoidosis [EA]	https://genetics.opentargets.org/study/GCST005538	2015			0.357607	0.68	1	0.68	1	GWAS		1.2	hematology	gwas	genetically supported target	TRUE	TRUE	FALSE	FALSE	FALSE	FALSE	FALSE
IL12B-D013167	1	IL12B	D013167	Spondylitis, Ankylosing	Phase III		Phase III	TRUE	TRUE	TRUE	FALSE	FALSE		D013167	Spondylitis, Ankylosing	OTG		Ankylosing spondylitis	https://genetics.opentargets.org/study/GCST001149	2011			0.694615	0.76	1	0.76	1	GWAS			musculoskeletal	both	genetically supported target	TRUE	TRUE	FALSE	FALSE	FALSE	FALSE	FALSE
IL12B-D013625	1	IL12B	D013625	Takayasu Arteritis		Phase III	Phase III	TRUE	TRUE	TRUE		FALSE		D013625	Takayasu Arteritis	OTG		Takayasu arteritis	https://genetics.opentargets.org/study/GCST011938	2020			0.324867	0.8	1	0.8	1	GWAS			cardiovascular, dermatology	both	genetically supported target	TRUE	TRUE	FALSE	FALSE	FALSE	FALSE	FALSE
IL12B-D013921	0.516	IL12B	D013921	Thrombocytopenia	Phase I		Phase I	TRUE	FALSE			FALSE		D014923	Wiskott-Aldrich Syndrome	OMIM		Immunodeficiency 29, mycobacteriosis, 614890 (3), Autosomal recessive	https://omim.org/entry/161561									OMIM			hematology	both	unsupported target	TRUE	TRUE	FALSE	FALSE	FALSE	FALSE	FALSE
IL12B-D015179	0.687	IL12B	D015179	Colorectal Neoplasms	Phase II		Phase II	TRUE	TRUE	FALSE		FALSE		D003093	Colitis, Ulcerative	OTG		Ulcerative colitis	https://genetics.opentargets.org/study/GCST000964	2011			0.347249	0.76	1	0.76	1	GWAS		1.12	oncology	both	unsupported target	TRUE	TRUE	FALSE	FALSE	FALSE	FALSE	FALSE
IL12B-D015212	1	IL12B	D015212	Inflammatory Bowel Diseases	Preclinical		Preclinical	FALSE				FALSE		D015212	Inflammatory Bowel Diseases	OTG		Inflammatory bowel disease [EA]	https://genetics.opentargets.org/study/GCST003043	2015			0.324451	0.82	1	0.82	1	GWAS		1.1357	digestive	both	genetically supported target	TRUE	TRUE	FALSE	FALSE	FALSE	FALSE	FALSE
IL12B-D015535	1	IL12B	D015535	Arthritis, Psoriatic	Launched	Launched	Launched	TRUE	TRUE	TRUE	TRUE	FALSE		D015535	Arthritis, Psoriatic	OTG		Arthropathic psoriasis	https://genetics.opentargets.org/study/FINNGEN_R6_L12_PSORI_ARTHRO	2022			0.330971	0.83	1	0.83	1	GWAS		1.24533	musculoskeletal, dermatology	both	genetically supported target	TRUE	TRUE	FALSE	FALSE	FALSE	FALSE	FALSE
IL12B-D016403	0.613	IL12B	D016403	Lymphoma, Large B-Cell, Diffuse	Phase I		Phase I	TRUE	FALSE			FALSE		D012507	Sarcoidosis	OTG		Sarcoidosis [EA]	https://genetics.opentargets.org/study/GCST005538	2015			0.357607	0.68	1	0.68	1	GWAS		1.2	oncology	gwas	unsupported target	TRUE	TRUE	FALSE	FALSE	FALSE	FALSE	FALSE
IL12B-D016410	0.65	IL12B	D016410	Lymphoma, T-Cell, Cutaneous		Phase I	Phase I	TRUE				FALSE		D012507	Sarcoidosis	OTG		Sarcoidosis [EA]	https://genetics.opentargets.org/study/GCST005538	2015			0.357607	0.68	1	0.68	1	GWAS		1.2	oncology	both	unsupported target	TRUE	TRUE	FALSE	FALSE	FALSE	FALSE	FALSE
IL12B-D017285	0.384	IL12B	D017285	Polymyositis		Phase III	Phase III	TRUE	TRUE	TRUE		FALSE		D009103	Multiple Sclerosis	OTG		Multiple sclerosis	https://genetics.opentargets.org/study/GCST009597	2019			0.470963	0.76	1	0.76	1	GWAS		1.0878	musculoskeletal, neurology	both	unsupported target	TRUE	TRUE	FALSE	FALSE	FALSE	FALSE	FALSE
IL12RB1-D001172	0.484	IL12RB1	D001172	Arthritis, Rheumatoid	Phase I		Phase I	TRUE	FALSE			FALSE		D014923	Wiskott-Aldrich Syndrome	OMIM		Immunodeficiency 30, 614891 (3), Autosomal recessive	https://omim.org/entry/601604									OMIM			musculoskeletal, dermatology, immune	gwas	unsupported target	TRUE	FALSE	FALSE	FALSE	FALSE	FALSE	FALSE
IL12RB1-D001932	0.247	IL12RB1	D001932	Brain Neoplasms	Phase II		Phase II	TRUE	TRUE	FALSE		TRUE		D014923	Wiskott-Aldrich Syndrome	OMIM		Immunodeficiency 30, 614891 (3), Autosomal recessive	https://omim.org/entry/601604									OMIM			oncology	both	unsupported target	TRUE	FALSE	FALSE	FALSE	FALSE	FALSE	FALSE
IL12RB1-D001943	0.483	IL12RB1	D001943	Breast Neoplasms		Phase II	Phase II	TRUE	TRUE			TRUE		D012595	Scleroderma, Systemic	OTG		Systemic sclerosis	https://genetics.opentargets.org/study/GCST009131	2019			0.219708	0.68	1	0.68	1	GWAS			oncology	both	unsupported target	TRUE	FALSE	FALSE	FALSE	FALSE	FALSE	FALSE
IL12RB1-D002583	0.235	IL12RB1	D002583	Uterine Cervical Neoplasms	Preclinical		Preclinical	FALSE				FALSE		D014923	Wiskott-Aldrich Syndrome	OMIM		Immunodeficiency 30, 614891 (3), Autosomal recessive	https://omim.org/entry/601604									OMIM			oncology	gwas	unsupported target	TRUE	FALSE	FALSE	FALSE	FALSE	FALSE	FALSE
IL12RB1-D003424	0.24	IL12RB1	D003424	Crohn Disease	Phase I		Phase I	TRUE	FALSE			FALSE		D014923	Wiskott-Aldrich Syndrome	OMIM		Immunodeficiency 30, 614891 (3), Autosomal recessive	https://omim.org/entry/601604									OMIM			digestive	both	unsupported target	TRUE	FALSE	FALSE	FALSE	FALSE	FALSE	FALSE
IL12RB1-D005128	0.313	IL12RB1	D005128	Eye Diseases	Preclinical		Preclinical	FALSE				FALSE		D014923	Wiskott-Aldrich Syndrome	OMIM		Immunodeficiency 30, 614891 (3), Autosomal recessive	https://omim.org/entry/601604									OMIM			ophthalmology	gwas	unsupported target	TRUE	FALSE	FALSE	FALSE	FALSE	FALSE	FALSE
IL12RB1-D005767	0.314	IL12RB1	D005767	Gastrointestinal Diseases	Preclinical		Preclinical	FALSE				FALSE		D014923	Wiskott-Aldrich Syndrome	OMIM		Immunodeficiency 30, 614891 (3), Autosomal recessive	https://omim.org/entry/601604									OMIM			digestive	gwas	unsupported target	TRUE	FALSE	FALSE	FALSE	FALSE	FALSE	FALSE
IL12RB1-D005909	0.233	IL12RB1	D005909	Glioblastoma	Phase II		Phase II	TRUE	TRUE	FALSE		TRUE		D014923	Wiskott-Aldrich Syndrome	OMIM		Immunodeficiency 30, 614891 (3), Autosomal recessive	https://omim.org/entry/601604									OMIM			oncology	gwas	unsupported target	TRUE	FALSE	FALSE	FALSE	FALSE	FALSE	FALSE
IL12RB1-D006258	0.253	IL12RB1	D006258	Head and Neck Neoplasms		Phase II	Phase II	TRUE	TRUE			TRUE		D014923	Wiskott-Aldrich Syndrome	OMIM		Immunodeficiency 30, 614891 (3), Autosomal recessive	https://omim.org/entry/601604									OMIM			oncology	both	unsupported target	TRUE	FALSE	FALSE	FALSE	FALSE	FALSE	FALSE
IL12RB1-D007154	0.639	IL12RB1	D007154	Immune System Diseases	Preclinical		Preclinical	FALSE				FALSE		D014923	Wiskott-Aldrich Syndrome	OMIM		Immunodeficiency 30, 614891 (3), Autosomal recessive	https://omim.org/entry/601604									OMIM			immune	gwas	unsupported target	TRUE	FALSE	FALSE	FALSE	FALSE	FALSE	FALSE
IL12RB1-D007239	0.331	IL12RB1	D007239	Infections	Preclinical		Preclinical	FALSE				FALSE		D014923	Wiskott-Aldrich Syndrome	OMIM		Immunodeficiency 30, 614891 (3), Autosomal recessive	https://omim.org/entry/601604									OMIM			infection	both	unsupported target	TRUE	FALSE	FALSE	FALSE	FALSE	FALSE	FALSE
IL12RB1-D007680	0.243	IL12RB1	D007680	Kidney Neoplasms	Phase I		Phase I	TRUE	FALSE			FALSE		D014923	Wiskott-Aldrich Syndrome	OMIM		Immunodeficiency 30, 614891 (3), Autosomal recessive	https://omim.org/entry/601604									OMIM			oncology	both	unsupported target	TRUE	FALSE	FALSE	FALSE	FALSE	FALSE	FALSE
IL12RB1-D008527	0.226	IL12RB1	D008527	Medulloblastoma	Phase II		Phase II	TRUE	TRUE	FALSE		TRUE		D014923	Wiskott-Aldrich Syndrome	OMIM		Immunodeficiency 30, 614891 (3), Autosomal recessive	https://omim.org/entry/601604									OMIM			oncology	gwas	unsupported target	TRUE	FALSE	FALSE	FALSE	FALSE	FALSE	FALSE
IL12RB1-D008545	0.252	IL12RB1	D008545	Melanoma		Phase II	Phase II	TRUE	TRUE			TRUE		D014923	Wiskott-Aldrich Syndrome	OMIM		Immunodeficiency 30, 614891 (3), Autosomal recessive	https://omim.org/entry/601604									OMIM			oncology	both	unsupported target	TRUE	FALSE	FALSE	FALSE	FALSE	FALSE	FALSE
IL12RB1-D009103	0.488	IL12RB1	D009103	Multiple Sclerosis	Phase I		Phase I	TRUE	FALSE			FALSE		D014923	Wiskott-Aldrich Syndrome	OMIM		Immunodeficiency 30, 614891 (3), Autosomal recessive	https://omim.org/entry/601604									OMIM			neurology, immune	both	unsupported target	TRUE	FALSE	FALSE	FALSE	FALSE	FALSE	FALSE
IL12RB1-D009369	0.332	IL12RB1	D009369	Neoplasms		Phase I	Phase I	TRUE				TRUE		D014923	Wiskott-Aldrich Syndrome	OMIM		Immunodeficiency 30, 614891 (3), Autosomal recessive	https://omim.org/entry/601604									OMIM			oncology	gwas	unsupported target	TRUE	FALSE	FALSE	FALSE	FALSE	FALSE	FALSE
IL12RB1-D010051	0.238	IL12RB1	D010051	Ovarian Neoplasms		Phase II	Phase II	TRUE	TRUE			FALSE		D014923	Wiskott-Aldrich Syndrome	OMIM		Immunodeficiency 30, 614891 (3), Autosomal recessive	https://omim.org/entry/601604									OMIM			oncology	gwas	unsupported target	TRUE	FALSE	FALSE	FALSE	FALSE	FALSE	FALSE
IL12RB1-D010534	0.222	IL12RB1	D010534	Peritoneal Neoplasms		Phase I	Phase I	TRUE				FALSE		D014923	Wiskott-Aldrich Syndrome	OMIM		Immunodeficiency 30, 614891 (3), Autosomal recessive	https://omim.org/entry/601604									OMIM			oncology	omim/tcga	unsupported target	TRUE	FALSE	FALSE	FALSE	FALSE	FALSE	FALSE
IL12RB1-D011471	0.239	IL12RB1	D011471	Prostatic Neoplasms		Phase I	Phase I	TRUE				FALSE		D014923	Wiskott-Aldrich Syndrome	OMIM		Immunodeficiency 30, 614891 (3), Autosomal recessive	https://omim.org/entry/601604									OMIM			oncology	both	unsupported target	TRUE	FALSE	FALSE	FALSE	FALSE	FALSE	FALSE
IL12RB1-D011565	0.472	IL12RB1	D011565	Psoriasis	Preclinical		Preclinical	FALSE				FALSE		D012595	Scleroderma, Systemic	OTG		Systemic sclerosis	https://genetics.opentargets.org/study/GCST009131	2019			0.219708	0.68	1	0.68	1	GWAS			dermatology	both	unsupported target	TRUE	FALSE	FALSE	FALSE	FALSE	FALSE	FALSE
IL12RB1-D012120	0.266	IL12RB1	D012120	Respiration Disorders	Preclinical		Preclinical	FALSE				FALSE		D014923	Wiskott-Aldrich Syndrome	OMIM		Immunodeficiency 30, 614891 (3), Autosomal recessive	https://omim.org/entry/601604									OMIM			respiratory	both	unsupported target	TRUE	FALSE	FALSE	FALSE	FALSE	FALSE	FALSE
IL12RB1-D012878	0.501	IL12RB1	D012878	Skin Neoplasms	Preclinical		Preclinical	FALSE				FALSE		D012595	Scleroderma, Systemic	OTG		Systemic sclerosis	https://genetics.opentargets.org/study/GCST009131	2019			0.219708	0.68	1	0.68	1	GWAS			oncology	gwas	unsupported target	TRUE	FALSE	FALSE	FALSE	FALSE	FALSE	FALSE
IL12RB1-D015470	0.24	IL12RB1	D015470	Leukemia, Myeloid, Acute	Phase I		Phase I	TRUE	FALSE			FALSE		D014923	Wiskott-Aldrich Syndrome	OMIM		Immunodeficiency 30, 614891 (3), Autosomal recessive	https://omim.org/entry/601604									OMIM			oncology	both	unsupported target	TRUE	FALSE	FALSE	FALSE	FALSE	FALSE	FALSE
IL12RB1-D016403	0.441	IL12RB1	D016403	Lymphoma, Large B-Cell, Diffuse		Phase I	Phase I	TRUE				FALSE		D014923	Wiskott-Aldrich Syndrome	OMIM		Immunodeficiency 30, 614891 (3), Autosomal recessive	https://omim.org/entry/601604									OMIM			oncology	gwas	unsupported target	TRUE	FALSE	FALSE	FALSE	FALSE	FALSE	FALSE
IL12RB1-D016410	0.484	IL12RB1	D016410	Lymphoma, T-Cell, Cutaneous		Phase I	Phase I	TRUE				FALSE		D014923	Wiskott-Aldrich Syndrome	OMIM		Immunodeficiency 30, 614891 (3), Autosomal recessive	https://omim.org/entry/601604									OMIM			oncology	both	unsupported target	TRUE	FALSE	FALSE	FALSE	FALSE	FALSE	FALSE
IL12RB1-D017099	0.412	IL12RB1	D017099	IgG Deficiency	Phase I		Phase I	TRUE	FALSE			FALSE		D014923	Wiskott-Aldrich Syndrome	OMIM		Immunodeficiency 30, 614891 (3), Autosomal recessive	https://omim.org/entry/601604									OMIM			hematology, immune	both	unsupported target	TRUE	FALSE	FALSE	FALSE	FALSE	FALSE	FALSE
IL12RB2-D001172	1	IL12RB2	D001172	Arthritis, Rheumatoid	Phase I		Phase I	TRUE	FALSE			FALSE		D001172	Arthritis, Rheumatoid	OTG		Rheumatoid arthritis	https://genetics.opentargets.org/study/GCST010730	2020			0.146929	0.85	1	0.85	1	GWAS		1.1	musculoskeletal, dermatology, immune	gwas	genetically supported target	TRUE	FALSE	FALSE	FALSE	FALSE	FALSE	FALSE
IL12RB2-D001932	0.225	IL12RB2	D001932	Brain Neoplasms	Phase II		Phase II	TRUE	TRUE	FALSE		FALSE		D006967	Hypersensitivity	OTG		Inflammatory skin disease [Psoriasis]	https://genetics.opentargets.org/study/GCST002740_4	2015			0.320571	0.64	1	0.64	1	GWAS			oncology	both	unsupported target	TRUE	FALSE	FALSE	FALSE	FALSE	FALSE	FALSE
IL12RB2-D001943	0.486	IL12RB2	D001943	Breast Neoplasms		Phase II	Phase II	TRUE	TRUE			FALSE		D001528	Behcet Syndrome	OTG		Behcet's disease	https://genetics.opentargets.org/study/GCST000726	2010			0.448498	0.66	1	0.66	1	GWAS			oncology	both	unsupported target	TRUE	FALSE	FALSE	FALSE	FALSE	FALSE	FALSE
IL12RB2-D002583	0.216	IL12RB2	D002583	Uterine Cervical Neoplasms	Preclinical		Preclinical	FALSE				FALSE		D006967	Hypersensitivity	OTG		Inflammatory skin disease [Psoriasis]	https://genetics.opentargets.org/study/GCST002740_4	2015			0.320571	0.64	1	0.64	1	GWAS			oncology	gwas	unsupported target	TRUE	FALSE	FALSE	FALSE	FALSE	FALSE	FALSE
IL12RB2-D003424	1	IL12RB2	D003424	Crohn Disease	Phase I		Phase I	TRUE	FALSE			FALSE		D003424	Crohn Disease	OTG		Crohn disease	https://genetics.opentargets.org/study/FINNGEN_R6_K11_CROHN	2022			0.320774	0.68	1	0.68	1	GWAS		1.19184	digestive	both	genetically supported target	TRUE	FALSE	FALSE	FALSE	FALSE	FALSE	FALSE
IL12RB2-D005128	0.27	IL12RB2	D005128	Eye Diseases	Preclinical		Preclinical	FALSE				FALSE		D006967	Hypersensitivity	OTG		Inflammatory skin disease [Psoriasis]	https://genetics.opentargets.org/study/GCST002740_4	2015			0.320571	0.64	1	0.64	1	GWAS			ophthalmology	gwas	unsupported target	TRUE	FALSE	FALSE	FALSE	FALSE	FALSE	FALSE
IL12RB2-D005767	0.559	IL12RB2	D005767	Gastrointestinal Diseases	Preclinical		Preclinical	FALSE				FALSE		D003424	Crohn Disease	OTG		Crohn disease	https://genetics.opentargets.org/study/FINNGEN_R6_K11_CROHN	2022			0.320774	0.68	1	0.68	1	GWAS		1.19184	digestive	gwas	unsupported target	TRUE	FALSE	FALSE	FALSE	FALSE	FALSE	FALSE
IL12RB2-D005909	0.214	IL12RB2	D005909	Glioblastoma	Phase II		Phase II	TRUE	TRUE	FALSE		FALSE		D006967	Hypersensitivity	OTG		Inflammatory skin disease [Psoriasis]	https://genetics.opentargets.org/study/GCST002740_4	2015			0.320571	0.64	1	0.64	1	GWAS			oncology	gwas	unsupported target	TRUE	FALSE	FALSE	FALSE	FALSE	FALSE	FALSE
IL12RB2-D006258	0.229	IL12RB2	D006258	Head and Neck Neoplasms		Phase II	Phase II	TRUE	TRUE			FALSE		D006967	Hypersensitivity	OTG		Inflammatory skin disease [Psoriasis]	https://genetics.opentargets.org/study/GCST002740_4	2015			0.320571	0.64	1	0.64	1	GWAS			oncology	both	unsupported target	TRUE	FALSE	FALSE	FALSE	FALSE	FALSE	FALSE
IL12RB2-D007154	0.539	IL12RB2	D007154	Immune System Diseases	Preclinical		Preclinical	FALSE				FALSE		D006967	Hypersensitivity	OTG		Inflammatory skin disease [Psoriasis]	https://genetics.opentargets.org/study/GCST002740_4	2015			0.320571	0.64	1	0.64	1	GWAS			immune	gwas	unsupported target	TRUE	FALSE	FALSE	FALSE	FALSE	FALSE	FALSE
IL12RB2-D007239	0.462	IL12RB2	D007239	Infections	Preclinical		Preclinical	FALSE				FALSE		D013167	Spondylitis, Ankylosing	OTG		Ankylosing spondylitis [conditioned on rs11209026, EA]	https://genetics.opentargets.org/study/GCST005529_4	2013			0.321085	0.64	1	0.64	1	GWAS		1.15	infection	both	unsupported target	TRUE	FALSE	FALSE	FALSE	FALSE	FALSE	FALSE
IL12RB2-D007680	0.222	IL12RB2	D007680	Kidney Neoplasms	Phase I		Phase I	TRUE	FALSE			FALSE		D006967	Hypersensitivity	OTG		Inflammatory skin disease [Psoriasis]	https://genetics.opentargets.org/study/GCST002740_4	2015			0.320571	0.64	1	0.64	1	GWAS			oncology	both	unsupported target	TRUE	FALSE	FALSE	FALSE	FALSE	FALSE	FALSE
IL12RB2-D008527	0.209	IL12RB2	D008527	Medulloblastoma	Phase II		Phase II	TRUE	TRUE	FALSE		FALSE		D006967	Hypersensitivity	OTG		Inflammatory skin disease [Psoriasis]	https://genetics.opentargets.org/study/GCST002740_4	2015			0.320571	0.64	1	0.64	1	GWAS			oncology	gwas	unsupported target	TRUE	FALSE	FALSE	FALSE	FALSE	FALSE	FALSE
IL12RB2-D008545	0.228	IL12RB2	D008545	Melanoma		Phase II	Phase II	TRUE	TRUE			FALSE		D006967	Hypersensitivity	OTG		Inflammatory skin disease [Psoriasis]	https://genetics.opentargets.org/study/GCST002740_4	2015			0.320571	0.64	1	0.64	1	GWAS			oncology	both	unsupported target	TRUE	FALSE	FALSE	FALSE	FALSE	FALSE	FALSE
IL12RB2-D009103	0.626	IL12RB2	D009103	Multiple Sclerosis	Phase I		Phase I	TRUE	FALSE			FALSE		D001172	Arthritis, Rheumatoid	OTG		Rheumatoid arthritis	https://genetics.opentargets.org/study/GCST010730	2020			0.146929	0.85	1	0.85	1	GWAS		1.1	neurology, immune	both	unsupported target	TRUE	FALSE	FALSE	FALSE	FALSE	FALSE	FALSE
IL12RB2-D009369	0.282	IL12RB2	D009369	Neoplasms		Phase I	Phase I	TRUE				FALSE		D006967	Hypersensitivity	OTG		Inflammatory skin disease [Psoriasis]	https://genetics.opentargets.org/study/GCST002740_4	2015			0.320571	0.64	1	0.64	1	GWAS			oncology	gwas	unsupported target	TRUE	FALSE	FALSE	FALSE	FALSE	FALSE	FALSE
IL12RB2-D011565	0.474	IL12RB2	D011565	Psoriasis	Preclinical		Preclinical	FALSE				FALSE		D001528	Behcet Syndrome	OTG		Behcet's disease	https://genetics.opentargets.org/study/GCST000726	2010			0.448498	0.66	1	0.66	1	GWAS			dermatology	both	unsupported target	TRUE	FALSE	FALSE	FALSE	FALSE	FALSE	FALSE
IL12RB2-D012120	0.238	IL12RB2	D012120	Respiration Disorders	Preclinical		Preclinical	FALSE				FALSE		D006967	Hypersensitivity	OTG		Inflammatory skin disease [Psoriasis]	https://genetics.opentargets.org/study/GCST002740_4	2015			0.320571	0.64	1	0.64	1	GWAS			respiratory	both	unsupported target	TRUE	FALSE	FALSE	FALSE	FALSE	FALSE	FALSE
IL12RB2-D012878	0.504	IL12RB2	D012878	Skin Neoplasms	Preclinical		Preclinical	FALSE				FALSE		D001528	Behcet Syndrome	OTG		Behcet's disease	https://genetics.opentargets.org/study/GCST000726	2010			0.448498	0.66	1	0.66	1	GWAS			oncology	gwas	unsupported target	TRUE	FALSE	FALSE	FALSE	FALSE	FALSE	FALSE
IL12RB2-D016403	0.388	IL12RB2	D016403	Lymphoma, Large B-Cell, Diffuse		Phase I	Phase I	TRUE				FALSE		D006967	Hypersensitivity	OTG		Inflammatory skin disease [Psoriasis]	https://genetics.opentargets.org/study/GCST002740_4	2015			0.320571	0.64	1	0.64	1	GWAS			oncology	gwas	unsupported target	TRUE	FALSE	FALSE	FALSE	FALSE	FALSE	FALSE
IL12RB2-D016410	0.418	IL12RB2	D016410	Lymphoma, T-Cell, Cutaneous		Phase I	Phase I	TRUE				FALSE		D006967	Hypersensitivity	OTG		Inflammatory skin disease [Psoriasis]	https://genetics.opentargets.org/study/GCST002740_4	2015			0.320571	0.64	1	0.64	1	GWAS			oncology	both	unsupported target	TRUE	FALSE	FALSE	FALSE	FALSE	FALSE	FALSE
IL12RB2-D017099	0.363	IL12RB2	D017099	IgG Deficiency	Phase I		Phase I	TRUE	FALSE			FALSE		D006967	Hypersensitivity	OTG		Inflammatory skin disease [Psoriasis]	https://genetics.opentargets.org/study/GCST002740_4	2015			0.320571	0.64	1	0.64	1	GWAS			hematology, immune	both	unsupported target	TRUE	FALSE	FALSE	FALSE	FALSE	FALSE	FALSE
IL13-D000152	0.472	IL13	D000152	Acne Vulgaris	Preclinical		Preclinical	FALSE				FALSE		D004485	Eczema	OTG		Eczema	https://genetics.opentargets.org/study/GCST007075	2018			0.762248	0.76	1	0.76	1	GWAS			dermatology	both	unsupported target	TRUE	TRUE	FALSE	FALSE	FALSE	FALSE	FALSE
IL13-D001249	1	IL13	D001249	Asthma		Phase I	Phase I	TRUE				TRUE		D001249	Asthma	OTG		Asthma	https://genetics.opentargets.org/study/GCST005212	2017			0.76218	0.76	1	0.76	1	GWAS		1.1236	respiratory, immune	both	genetically supported target	TRUE	TRUE	FALSE	FALSE	FALSE	FALSE	FALSE
IL13-D001650	0.394	IL13	D001650	Bile Duct Neoplasms	Preclinical		Preclinical	FALSE				FALSE		D006689	Hodgkin Disease	OTG		Hodgkin's lymphoma [EBV-negative cHL]	https://genetics.opentargets.org/study/GCST001387	2012			0.76218	0.76	1	0.76	1	GWAS			oncology	both	unsupported target	TRUE	TRUE	FALSE	FALSE	FALSE	FALSE	FALSE
IL13-D001932	0.42	IL13	D001932	Brain Neoplasms	Phase I		Phase I	TRUE	FALSE			FALSE		D006689	Hodgkin Disease	OTG		Hodgkin's lymphoma [EBV-negative cHL]	https://genetics.opentargets.org/study/GCST001387	2012			0.76218	0.76	1	0.76	1	GWAS			oncology	both	unsupported target	TRUE	TRUE	FALSE	FALSE	FALSE	FALSE	FALSE
IL13-D001943	0.494	IL13	D001943	Breast Neoplasms	Preclinical		Preclinical	FALSE				FALSE		D004485	Eczema	OTG		Eczema	https://genetics.opentargets.org/study/GCST007075	2018			0.762248	0.76	1	0.76	1	GWAS			oncology	both	unsupported target	TRUE	TRUE	FALSE	FALSE	FALSE	FALSE	FALSE
IL13-D003093	0.234	IL13	D003093	Colitis, Ulcerative	Phase II		Phase II	TRUE	TRUE	FALSE		TRUE		D006402	Hematologic Diseases	OTG		Neutrophil percentage of granulocytes	https://genetics.opentargets.org/study/GCST004623	2016			0.220257	0.52	1	0.52	1	GWAS	0.073981		digestive	both	unsupported target	TRUE	TRUE	FALSE	FALSE	FALSE	FALSE	FALSE
IL13-D003424	0.241	IL13	D003424	Crohn Disease	Phase II		Phase II	TRUE	TRUE	FALSE		TRUE		D006402	Hematologic Diseases	OTG		Neutrophil percentage of granulocytes	https://genetics.opentargets.org/study/GCST004623	2016			0.220257	0.52	1	0.52	1	GWAS	0.073981		digestive	both	unsupported target	TRUE	TRUE	FALSE	FALSE	FALSE	FALSE	FALSE
IL13-D003876	1	IL13	D003876	Dermatitis, Atopic	Launched	Launched	Launched	TRUE	TRUE	TRUE	TRUE	TRUE		D003876	Dermatitis, Atopic	OTG		Atopic dermatitis	https://genetics.opentargets.org/study/FINNGEN_R6_L12_ATOPIC	2022			0.762152	0.75	1	0.75	1	GWAS		1.14255	congenital, dermatology, immune	gwas	genetically supported target	TRUE	TRUE	FALSE	FALSE	FALSE	FALSE	FALSE
IL13-D003924	0.268	IL13	D003924	Diabetes Mellitus, Type 2	Preclinical		Preclinical	FALSE				FALSE		D006402	Hematologic Diseases	OTG		Neutrophil percentage of granulocytes	https://genetics.opentargets.org/study/GCST004623	2016			0.220257	0.52	1	0.52	1	GWAS	0.073981		metabolic, endocrine	both	unsupported target	TRUE	TRUE	FALSE	FALSE	FALSE	FALSE	FALSE
IL13-D004938	0.403	IL13	D004938	Esophageal Neoplasms	Preclinical		Preclinical	FALSE				FALSE		D006689	Hodgkin Disease	OTG		Hodgkin's lymphoma [EBV-negative cHL]	https://genetics.opentargets.org/study/GCST001387	2012			0.76218	0.76	1	0.76	1	GWAS			oncology	both	unsupported target	TRUE	TRUE	FALSE	FALSE	FALSE	FALSE	FALSE
IL13-D005909	0.51	IL13	D005909	Glioblastoma	Phase I		Phase I	TRUE	FALSE			FALSE		D006689	Hodgkin Disease	OTG		Hodgkin's lymphoma [EBV-negative cHL]	https://genetics.opentargets.org/study/GCST001387	2012			0.76218	0.76	1	0.76	1	GWAS			oncology	gwas	unsupported target	TRUE	TRUE	FALSE	FALSE	FALSE	FALSE	FALSE
IL13-D006255	0.785	IL13	D006255	Rhinitis, Allergic, Seasonal	Phase II		Phase II	TRUE	TRUE	FALSE		TRUE		D001249	Asthma	OTG		Asthma	https://genetics.opentargets.org/study/GCST005212	2017			0.76218	0.76	1	0.76	1	GWAS		1.1236	respiratory, immune	gwas	unsupported target	TRUE	TRUE	FALSE	FALSE	FALSE	FALSE	FALSE
IL13-D006258	0.426	IL13	D006258	Head and Neck Neoplasms	Preclinical		Preclinical	FALSE				FALSE		D006689	Hodgkin Disease	OTG		Hodgkin's lymphoma [EBV-negative cHL]	https://genetics.opentargets.org/study/GCST001387	2012			0.76218	0.76	1	0.76	1	GWAS			oncology	both	unsupported target	TRUE	TRUE	FALSE	FALSE	FALSE	FALSE	FALSE
IL13-D006689	1	IL13	D006689	Hodgkin Disease	Phase II		Phase II	TRUE	TRUE	FALSE		TRUE		D006689	Hodgkin Disease	OTG		Hodgkin's lymphoma [EBV-negative cHL]	https://genetics.opentargets.org/study/GCST001387	2012			0.76218	0.76	1	0.76	1	GWAS			oncology	gwas	genetically supported target	TRUE	TRUE	FALSE	FALSE	FALSE	FALSE	FALSE
IL13-D007154	0.539	IL13	D007154	Immune System Diseases		Preclinical	Preclinical					FALSE		D006967	Hypersensitivity	OTG		Allergy	https://genetics.opentargets.org/study/GCST003990	2016			0.759136	0.76	1	0.76	1	GWAS			immune	gwas	unsupported target	TRUE	TRUE	FALSE	FALSE	FALSE	FALSE	FALSE
IL13-D007680	0.415	IL13	D007680	Kidney Neoplasms	Preclinical		Preclinical	FALSE				FALSE		D006689	Hodgkin Disease	OTG		Hodgkin's lymphoma [EBV-negative cHL]	https://genetics.opentargets.org/study/GCST001387	2012			0.76218	0.76	1	0.76	1	GWAS			oncology	both	unsupported target	TRUE	TRUE	FALSE	FALSE	FALSE	FALSE	FALSE
IL13-D008113	0.416	IL13	D008113	Liver Neoplasms	Preclinical		Preclinical	FALSE				FALSE		D006689	Hodgkin Disease	OTG		Hodgkin's lymphoma [EBV-negative cHL]	https://genetics.opentargets.org/study/GCST001387	2012			0.76218	0.76	1	0.76	1	GWAS			oncology	gwas	unsupported target	TRUE	TRUE	FALSE	FALSE	FALSE	FALSE	FALSE
IL13-D008175	0.644	IL13	D008175	Lung Neoplasms	Preclinical		Preclinical	FALSE				FALSE		D001249	Asthma	OTG		Asthma	https://genetics.opentargets.org/study/GCST005212	2017			0.76218	0.76	1	0.76	1	GWAS		1.1236	oncology	both	unsupported target	TRUE	TRUE	FALSE	FALSE	FALSE	FALSE	FALSE
IL13-D008527	0.5	IL13	D008527	Medulloblastoma	Phase I		Phase I	TRUE	FALSE			FALSE		D006689	Hodgkin Disease	OTG		Hodgkin's lymphoma [EBV-negative cHL]	https://genetics.opentargets.org/study/GCST001387	2012			0.76218	0.76	1	0.76	1	GWAS			oncology	gwas	unsupported target	TRUE	TRUE	FALSE	FALSE	FALSE	FALSE	FALSE
IL13-D009369	0.502	IL13	D009369	Neoplasms	Phase III		Phase III	TRUE	TRUE	TRUE	FALSE	FALSE		D006689	Hodgkin Disease	OTG		Hodgkin's lymphoma [EBV-negative cHL]	https://genetics.opentargets.org/study/GCST001387	2012			0.76218	0.76	1	0.76	1	GWAS			oncology	gwas	unsupported target	TRUE	TRUE	FALSE	FALSE	FALSE	FALSE	FALSE
IL13-D010190	0.41	IL13	D010190	Pancreatic Neoplasms	Preclinical		Preclinical	FALSE				FALSE		D006689	Hodgkin Disease	OTG		Hodgkin's lymphoma [EBV-negative cHL]	https://genetics.opentargets.org/study/GCST001387	2012			0.76218	0.76	1	0.76	1	GWAS			oncology	gwas	unsupported target	TRUE	TRUE	FALSE	FALSE	FALSE	FALSE	FALSE
IL13-D011014	0.656	IL13	D011014	Pneumonia	Preclinical		Preclinical	FALSE				FALSE		D001249	Asthma	OTG		Asthma	https://genetics.opentargets.org/study/GCST005212	2017			0.76218	0.76	1	0.76	1	GWAS		1.1236	infection, respiratory	gwas	unsupported target	TRUE	TRUE	FALSE	FALSE	FALSE	FALSE	FALSE
IL13-D011471	0.41	IL13	D011471	Prostatic Neoplasms	Preclinical		Preclinical	FALSE				FALSE		D006689	Hodgkin Disease	OTG		Hodgkin's lymphoma [EBV-negative cHL]	https://genetics.opentargets.org/study/GCST001387	2012			0.76218	0.76	1	0.76	1	GWAS			oncology	both	unsupported target	TRUE	TRUE	FALSE	FALSE	FALSE	FALSE	FALSE
IL13-D011565	1	IL13	D011565	Psoriasis	Phase I		Phase I	TRUE	FALSE			FALSE		D011565	Psoriasis	OTG		Psoriasis	https://genetics.opentargets.org/study/GCST000322	2009			0.76218	0.76	1	0.76	1	GWAS		1.27	dermatology	both	genetically supported target	TRUE	TRUE	FALSE	FALSE	FALSE	FALSE	FALSE
IL13-D012393	1	IL13	D012393	Rosacea	Preclinical		Preclinical	FALSE				FALSE		D012393	Rosacea	OTG		Rosacea symptom severity	https://genetics.opentargets.org/study/GCST005790	2018			0.762152	0.76	1	0.76	1	GWAS	0.143005		dermatology	gwas	genetically supported target	TRUE	TRUE	FALSE	FALSE	FALSE	FALSE	FALSE
IL13-D012595	0.478	IL13	D012595	Scleroderma, Systemic	Phase II		Phase II	TRUE	TRUE	FALSE		TRUE		D004485	Eczema	OTG		Eczema	https://genetics.opentargets.org/study/GCST007075	2018			0.762248	0.76	1	0.76	1	GWAS			dermatology	gwas	unsupported target	TRUE	TRUE	FALSE	FALSE	FALSE	FALSE	FALSE
IL13-D014565	0.432	IL13	D014565	Urogenital Neoplasms	Preclinical		Preclinical	FALSE				FALSE		D006689	Hodgkin Disease	OTG		Hodgkin's lymphoma [EBV-negative cHL]	https://genetics.opentargets.org/study/GCST001387	2012			0.76218	0.76	1	0.76	1	GWAS			oncology	both	unsupported target	TRUE	TRUE	FALSE	FALSE	FALSE	FALSE	FALSE
IL13-D015179	0.426	IL13	D015179	Colorectal Neoplasms	Preclinical		Preclinical	FALSE				FALSE		D006689	Hodgkin Disease	OTG		Hodgkin's lymphoma [EBV-negative cHL]	https://genetics.opentargets.org/study/GCST001387	2012			0.76218	0.76	1	0.76	1	GWAS			oncology	both	unsupported target	TRUE	TRUE	FALSE	FALSE	FALSE	FALSE	FALSE
IL13-D029424	0.8	IL13	D029424	Pulmonary Disease, Chronic Obstructive	Phase II		Phase II	TRUE	TRUE	FALSE		TRUE		D001249	Asthma	OTG		Asthma	https://genetics.opentargets.org/study/GCST005212	2017			0.76218	0.76	1	0.76	1	GWAS		1.1236	respiratory	both	genetically supported target	TRUE	TRUE	FALSE	FALSE	FALSE	FALSE	FALSE
IL13-D045743	0.445	IL13	D045743	Scleroderma, Diffuse	Phase II		Phase II	TRUE	TRUE	FALSE		TRUE		D004485	Eczema	OTG		Eczema	https://genetics.opentargets.org/study/GCST007075	2018			0.762248	0.76	1	0.76	1	GWAS			dermatology	gwas	unsupported target	TRUE	TRUE	FALSE	FALSE	FALSE	FALSE	FALSE
IL13-D045745	0.473	IL13	D045745	Scleroderma, Limited	Phase II		Phase II	TRUE	TRUE	FALSE		TRUE		D004485	Eczema	OTG		Eczema	https://genetics.opentargets.org/study/GCST007075	2018			0.762248	0.76	1	0.76	1	GWAS			dermatology	gwas	unsupported target	TRUE	TRUE	FALSE	FALSE	FALSE	FALSE	FALSE
IL13-D054990	0.601	IL13	D054990	Idiopathic Pulmonary Fibrosis	Phase II		Phase II	TRUE	TRUE	FALSE		TRUE		D001249	Asthma	OTG		Asthma	https://genetics.opentargets.org/study/GCST005212	2017			0.76218	0.76	1	0.76	1	GWAS		1.1236	respiratory	both	unsupported target	TRUE	TRUE	FALSE	FALSE	FALSE	FALSE	FALSE
IL13-D057765	0.904	IL13	D057765	Eosinophilic Esophagitis		Phase III	Phase III	TRUE	TRUE	TRUE		TRUE		D004802	Eosinophilia	OTG		Eosinophil counts	https://genetics.opentargets.org/study/GCST90002298	2020			0.211567	0.63	1	0.63	1	GWAS	0.086317		digestive, hematology, immune	both	genetically supported target	TRUE	TRUE	FALSE	FALSE	FALSE	FALSE	FALSE
IL13RA1-D001249	0.225	IL13RA1	D001249	Asthma		Preclinical	Preclinical					FALSE		D003924	Diabetes Mellitus, Type 2	OTG		Type 2 diabetes	https://genetics.opentargets.org/study/FINNGEN_R6_E4_DM2	2022			0.222924	0.72	1	0.72	1	GWAS		1.05295	respiratory, immune	both	unsupported target	TRUE	FALSE	FALSE	FALSE	FALSE	FALSE	FALSE
IL13RA1-D001932	0.22	IL13RA1	D001932	Brain Neoplasms	Preclinical		Preclinical	FALSE				FALSE		D003924	Diabetes Mellitus, Type 2	OTG		Type 2 diabetes	https://genetics.opentargets.org/study/FINNGEN_R6_E4_DM2	2022			0.222924	0.72	1	0.72	1	GWAS		1.05295	oncology	both	unsupported target	TRUE	FALSE	FALSE	FALSE	FALSE	FALSE	FALSE
IL13RA1-D003876	0.206	IL13RA1	D003876	Dermatitis, Atopic		Phase II	Phase II	TRUE	TRUE			FALSE		D003924	Diabetes Mellitus, Type 2	OTG		Type 2 diabetes	https://genetics.opentargets.org/study/FINNGEN_R6_E4_DM2	2022			0.222924	0.72	1	0.72	1	GWAS		1.05295	congenital, dermatology, immune	gwas	unsupported target	TRUE	FALSE	FALSE	FALSE	FALSE	FALSE	FALSE
IL13RA1-D003922	0.705	IL13RA1	D003922	Diabetes Mellitus, Type 1	Preclinical		Preclinical	FALSE				FALSE		D003924	Diabetes Mellitus, Type 2	OTG		Type 2 diabetes	https://genetics.opentargets.org/study/FINNGEN_R6_E4_DM2	2022			0.222924	0.72	1	0.72	1	GWAS		1.05295	metabolic, endocrine, immune	both	unsupported target	TRUE	FALSE	FALSE	FALSE	FALSE	FALSE	FALSE
IL13RA1-D005909	0.21	IL13RA1	D005909	Glioblastoma	Preclinical		Preclinical	FALSE				FALSE		D003924	Diabetes Mellitus, Type 2	OTG		Type 2 diabetes	https://genetics.opentargets.org/study/FINNGEN_R6_E4_DM2	2022			0.222924	0.72	1	0.72	1	GWAS		1.05295	oncology	gwas	unsupported target	TRUE	FALSE	FALSE	FALSE	FALSE	FALSE	FALSE
IL13RA1-D006258	0.224	IL13RA1	D006258	Head and Neck Neoplasms	Preclinical		Preclinical	FALSE				FALSE		D003924	Diabetes Mellitus, Type 2	OTG		Type 2 diabetes	https://genetics.opentargets.org/study/FINNGEN_R6_E4_DM2	2022			0.222924	0.72	1	0.72	1	GWAS		1.05295	oncology	both	unsupported target	TRUE	FALSE	FALSE	FALSE	FALSE	FALSE	FALSE
IL13RA1-D008527	0.205	IL13RA1	D008527	Medulloblastoma	Preclinical		Preclinical	FALSE				FALSE		D003924	Diabetes Mellitus, Type 2	OTG		Type 2 diabetes	https://genetics.opentargets.org/study/FINNGEN_R6_E4_DM2	2022			0.222924	0.72	1	0.72	1	GWAS		1.05295	oncology	gwas	unsupported target	TRUE	FALSE	FALSE	FALSE	FALSE	FALSE	FALSE
IL13RA1-D008545	0.223	IL13RA1	D008545	Melanoma	Preclinical		Preclinical	FALSE				FALSE		D003924	Diabetes Mellitus, Type 2	OTG		Type 2 diabetes	https://genetics.opentargets.org/study/FINNGEN_R6_E4_DM2	2022			0.222924	0.72	1	0.72	1	GWAS		1.05295	oncology	both	unsupported target	TRUE	FALSE	FALSE	FALSE	FALSE	FALSE	FALSE
IL13RA1-D009369	0.271	IL13RA1	D009369	Neoplasms		Preclinical	Preclinical					FALSE		D003924	Diabetes Mellitus, Type 2	OTG		Type 2 diabetes	https://genetics.opentargets.org/study/FINNGEN_R6_E4_DM2	2022			0.222924	0.72	1	0.72	1	GWAS		1.05295	oncology	gwas	unsupported target	TRUE	FALSE	FALSE	FALSE	FALSE	FALSE	FALSE
IL13RA1-D015179	0.223	IL13RA1	D015179	Colorectal Neoplasms	Preclinical		Preclinical	FALSE				FALSE		D003924	Diabetes Mellitus, Type 2	OTG		Type 2 diabetes	https://genetics.opentargets.org/study/FINNGEN_R6_E4_DM2	2022			0.222924	0.72	1	0.72	1	GWAS		1.05295	oncology	both	unsupported target	TRUE	FALSE	FALSE	FALSE	FALSE	FALSE	FALSE
IL13RA1-D029424	0.222	IL13RA1	D029424	Pulmonary Disease, Chronic Obstructive	Preclinical		Preclinical	FALSE				FALSE		D003924	Diabetes Mellitus, Type 2	OTG		Type 2 diabetes	https://genetics.opentargets.org/study/FINNGEN_R6_E4_DM2	2022			0.222924	0.72	1	0.72	1	GWAS		1.05295	respiratory	both	unsupported target	TRUE	FALSE	FALSE	FALSE	FALSE	FALSE	FALSE
IL13RA1-D054990	0.206	IL13RA1	D054990	Idiopathic Pulmonary Fibrosis	Preclinical		Preclinical	FALSE				FALSE		D003924	Diabetes Mellitus, Type 2	OTG		Type 2 diabetes	https://genetics.opentargets.org/study/FINNGEN_R6_E4_DM2	2022			0.222924	0.72	1	0.72	1	GWAS		1.05295	respiratory	both	unsupported target	TRUE	FALSE	FALSE	FALSE	FALSE	FALSE	FALSE
IL13RA2-D001249	0.033	IL13RA2	D001249	Asthma	Preclinical		Preclinical	FALSE				FALSE		D000428	Alcohol Drinking	Genebass	pLoF skat continuous both_sexes	Frequency of memory loss due to drinking alcohol in last year	https://genebass.org/gene/ENSG00000123496/phenotype/continuous-20408-both_sexes-NA-NA?burdenSet=pLoF&phewasOpts=1&resultLayout=full	2021								GWAS	0.04632		respiratory, immune	both	unsupported target	TRUE	FALSE	FALSE	FALSE	FALSE	FALSE	FALSE
IL13RA2-D001932	0.032	IL13RA2	D001932	Brain Neoplasms		Phase II	Phase II	TRUE	TRUE			TRUE		D000428	Alcohol Drinking	Genebass	pLoF skat continuous both_sexes	Frequency of memory loss due to drinking alcohol in last year	https://genebass.org/gene/ENSG00000123496/phenotype/continuous-20408-both_sexes-NA-NA?burdenSet=pLoF&phewasOpts=1&resultLayout=full	2021								GWAS	0.04632		oncology	both	unsupported target	TRUE	FALSE	FALSE	FALSE	FALSE	FALSE	FALSE
IL13RA2-D001943	0.032	IL13RA2	D001943	Breast Neoplasms	Preclinical		Preclinical	FALSE				FALSE		D000428	Alcohol Drinking	Genebass	pLoF skat continuous both_sexes	Frequency of memory loss due to drinking alcohol in last year	https://genebass.org/gene/ENSG00000123496/phenotype/continuous-20408-both_sexes-NA-NA?burdenSet=pLoF&phewasOpts=1&resultLayout=full	2021								GWAS	0.04632		oncology	both	unsupported target	TRUE	FALSE	FALSE	FALSE	FALSE	FALSE	FALSE
IL13RA2-D005134	0.032	IL13RA2	D005134	Eye Neoplasms		Preclinical	Preclinical					FALSE		D000428	Alcohol Drinking	Genebass	pLoF skat continuous both_sexes	Frequency of memory loss due to drinking alcohol in last year	https://genebass.org/gene/ENSG00000123496/phenotype/continuous-20408-both_sexes-NA-NA?burdenSet=pLoF&phewasOpts=1&resultLayout=full	2021								GWAS	0.04632		oncology	both	unsupported target	TRUE	FALSE	FALSE	FALSE	FALSE	FALSE	FALSE
IL13RA2-D005909	0.031	IL13RA2	D005909	Glioblastoma		Phase II	Phase II	TRUE	TRUE			TRUE		D000428	Alcohol Drinking	Genebass	pLoF skat continuous both_sexes	Frequency of memory loss due to drinking alcohol in last year	https://genebass.org/gene/ENSG00000123496/phenotype/continuous-20408-both_sexes-NA-NA?burdenSet=pLoF&phewasOpts=1&resultLayout=full	2021								GWAS	0.04632		oncology	gwas	unsupported target	TRUE	FALSE	FALSE	FALSE	FALSE	FALSE	FALSE
IL13RA2-D008527	0.03	IL13RA2	D008527	Medulloblastoma		Phase II	Phase II	TRUE	TRUE			TRUE		D000428	Alcohol Drinking	Genebass	pLoF skat continuous both_sexes	Frequency of memory loss due to drinking alcohol in last year	https://genebass.org/gene/ENSG00000123496/phenotype/continuous-20408-both_sexes-NA-NA?burdenSet=pLoF&phewasOpts=1&resultLayout=full	2021								GWAS	0.04632		oncology	gwas	unsupported target	TRUE	FALSE	FALSE	FALSE	FALSE	FALSE	FALSE
IL13RA2-D008545	0.032	IL13RA2	D008545	Melanoma		Preclinical	Preclinical					FALSE		D000428	Alcohol Drinking	Genebass	pLoF skat continuous both_sexes	Frequency of memory loss due to drinking alcohol in last year	https://genebass.org/gene/ENSG00000123496/phenotype/continuous-20408-both_sexes-NA-NA?burdenSet=pLoF&phewasOpts=1&resultLayout=full	2021								GWAS	0.04632		oncology	both	unsupported target	TRUE	FALSE	FALSE	FALSE	FALSE	FALSE	FALSE
IL13RA2-D009369	0.038	IL13RA2	D009369	Neoplasms		Preclinical	Preclinical					FALSE		D000428	Alcohol Drinking	Genebass	pLoF skat continuous both_sexes	Frequency of memory loss due to drinking alcohol in last year	https://genebass.org/gene/ENSG00000123496/phenotype/continuous-20408-both_sexes-NA-NA?burdenSet=pLoF&phewasOpts=1&resultLayout=full	2021								GWAS	0.04632		oncology	gwas	unsupported target	TRUE	FALSE	FALSE	FALSE	FALSE	FALSE	FALSE
IL13RA2-D010051	0.031	IL13RA2	D010051	Ovarian Neoplasms	Preclinical		Preclinical	FALSE				TRUE		D000428	Alcohol Drinking	Genebass	pLoF skat continuous both_sexes	Frequency of memory loss due to drinking alcohol in last year	https://genebass.org/gene/ENSG00000123496/phenotype/continuous-20408-both_sexes-NA-NA?burdenSet=pLoF&phewasOpts=1&resultLayout=full	2021								GWAS	0.04632		oncology	gwas	unsupported target	TRUE	FALSE	FALSE	FALSE	FALSE	FALSE	FALSE
IL13RA2-D015179	0.032	IL13RA2	D015179	Colorectal Neoplasms	Preclinical		Preclinical	FALSE				FALSE		D000428	Alcohol Drinking	Genebass	pLoF skat continuous both_sexes	Frequency of memory loss due to drinking alcohol in last year	https://genebass.org/gene/ENSG00000123496/phenotype/continuous-20408-both_sexes-NA-NA?burdenSet=pLoF&phewasOpts=1&resultLayout=full	2021								GWAS	0.04632		oncology	both	unsupported target	TRUE	FALSE	FALSE	FALSE	FALSE	FALSE	FALSE
IL13RA2-D029424	0.032	IL13RA2	D029424	Pulmonary Disease, Chronic Obstructive	Preclinical		Preclinical	FALSE				FALSE		D000428	Alcohol Drinking	Genebass	pLoF skat continuous both_sexes	Frequency of memory loss due to drinking alcohol in last year	https://genebass.org/gene/ENSG00000123496/phenotype/continuous-20408-both_sexes-NA-NA?burdenSet=pLoF&phewasOpts=1&resultLayout=full	2021								GWAS	0.04632		respiratory	both	unsupported target	TRUE	FALSE	FALSE	FALSE	FALSE	FALSE	FALSE
IL13RA2-D065631	0.031	IL13RA2	D065631	Rhinitis, Allergic	Preclinical		Preclinical	FALSE				FALSE		D000428	Alcohol Drinking	Genebass	pLoF skat continuous both_sexes	Frequency of memory loss due to drinking alcohol in last year	https://genebass.org/gene/ENSG00000123496/phenotype/continuous-20408-both_sexes-NA-NA?burdenSet=pLoF&phewasOpts=1&resultLayout=full	2021								GWAS	0.04632		respiratory, immune	both	unsupported target	TRUE	FALSE	FALSE	FALSE	FALSE	FALSE	FALSE
IL15-D001249	0.256	IL15	D001249	Asthma	Preclinical		Preclinical	FALSE				FALSE		D007970	Leukopenia	OTG		White blood cell count	https://genetics.opentargets.org/study/GCST90018978	2021			0.492393	0.92	1	0.92	1	GWAS	0.0107		respiratory, immune	both	unsupported target	TRUE	FALSE	FALSE	FALSE	FALSE	FALSE	FALSE
IL15-D001327	0.295	IL15	D001327	Autoimmune Diseases		Preclinical	Preclinical					FALSE		D007970	Leukopenia	OTG		White blood cell count	https://genetics.opentargets.org/study/GCST90018978	2021			0.492393	0.92	1	0.92	1	GWAS	0.0107		immune	both	unsupported target	TRUE	FALSE	FALSE	FALSE	FALSE	FALSE	FALSE
IL15-D001650	0.225	IL15	D001650	Bile Duct Neoplasms		Preclinical	Preclinical					TRUE		D007970	Leukopenia	OTG		White blood cell count	https://genetics.opentargets.org/study/GCST90018978	2021			0.492393	0.92	1	0.92	1	GWAS	0.0107		oncology	both	unsupported target	TRUE	FALSE	FALSE	FALSE	FALSE	FALSE	FALSE
IL15-D001749	0.233	IL15	D001749	Urinary Bladder Neoplasms		Preclinical	Preclinical					FALSE		D007970	Leukopenia	OTG		White blood cell count	https://genetics.opentargets.org/study/GCST90018978	2021			0.492393	0.92	1	0.92	1	GWAS	0.0107		oncology	both	unsupported target	TRUE	FALSE	FALSE	FALSE	FALSE	FALSE	FALSE
IL15-D001943	0.249	IL15	D001943	Breast Neoplasms	Preclinical		Preclinical	FALSE				FALSE		D007970	Leukopenia	OTG		White blood cell count	https://genetics.opentargets.org/study/GCST90018978	2021			0.492393	0.92	1	0.92	1	GWAS	0.0107		oncology	both	unsupported target	TRUE	FALSE	FALSE	FALSE	FALSE	FALSE	FALSE
IL15-D002446	0.277	IL15	D002446	Celiac Disease		Phase I	Phase I	TRUE				TRUE		D007970	Leukopenia	OTG		White blood cell count	https://genetics.opentargets.org/study/GCST90018978	2021			0.492393	0.92	1	0.92	1	GWAS	0.0107		digestive, metabolic	both	unsupported target	TRUE	FALSE	FALSE	FALSE	FALSE	FALSE	FALSE
IL15-D006258	0.253	IL15	D006258	Head and Neck Neoplasms		Phase II	Phase II	TRUE	TRUE			FALSE		D007970	Leukopenia	OTG		White blood cell count	https://genetics.opentargets.org/study/GCST90018978	2021			0.492393	0.92	1	0.92	1	GWAS	0.0107		oncology	both	unsupported target	TRUE	FALSE	FALSE	FALSE	FALSE	FALSE	FALSE
IL15-D007239	0.332	IL15	D007239	Infections		Phase I	Phase I	TRUE				TRUE		D007970	Leukopenia	OTG		White blood cell count	https://genetics.opentargets.org/study/GCST90018978	2021			0.492393	0.92	1	0.92	1	GWAS	0.0107		infection	both	unsupported target	TRUE	FALSE	FALSE	FALSE	FALSE	FALSE	FALSE
IL15-D007249	0.268	IL15	D007249	Inflammation		Preclinical	Preclinical					FALSE		D007970	Leukopenia	OTG		White blood cell count	https://genetics.opentargets.org/study/GCST90018978	2021			0.492393	0.92	1	0.92	1	GWAS	0.0107		signs/symptoms	gwas	unsupported target	TRUE	FALSE	FALSE	FALSE	FALSE	FALSE	FALSE
IL15-D008180	0.252	IL15	D008180	Lupus Erythematosus, Systemic	Preclinical		Preclinical	FALSE				FALSE		D007970	Leukopenia	OTG		White blood cell count	https://genetics.opentargets.org/study/GCST90018978	2021			0.492393	0.92	1	0.92	1	GWAS	0.0107		dermatology, immune	both	unsupported target	TRUE	FALSE	FALSE	FALSE	FALSE	FALSE	FALSE
IL15-D008223	0.534	IL15	D008223	Lymphoma		Phase II	Phase II	TRUE	TRUE			FALSE		D007970	Leukopenia	OTG		White blood cell count	https://genetics.opentargets.org/study/GCST90018978	2021			0.492393	0.92	1	0.92	1	GWAS	0.0107		oncology	gwas	unsupported target	TRUE	FALSE	FALSE	FALSE	FALSE	FALSE	FALSE
IL15-D008228	0.516	IL15	D008228	Lymphoma, Non-Hodgkin		Phase II	Phase II	TRUE	TRUE			FALSE		D007970	Leukopenia	OTG		White blood cell count	https://genetics.opentargets.org/study/GCST90018978	2021			0.492393	0.92	1	0.92	1	GWAS	0.0107		oncology	both	unsupported target	TRUE	FALSE	FALSE	FALSE	FALSE	FALSE	FALSE
IL15-D008545	0.252	IL15	D008545	Melanoma	Preclinical		Preclinical	FALSE				FALSE		D007970	Leukopenia	OTG		White blood cell count	https://genetics.opentargets.org/study/GCST90018978	2021			0.492393	0.92	1	0.92	1	GWAS	0.0107		oncology	both	unsupported target	TRUE	FALSE	FALSE	FALSE	FALSE	FALSE	FALSE
IL15-D009101	0.513	IL15	D009101	Multiple Myeloma		Phase II	Phase II	TRUE	TRUE			FALSE		D007970	Leukopenia	OTG		White blood cell count	https://genetics.opentargets.org/study/GCST90018978	2021			0.492393	0.92	1	0.92	1	GWAS	0.0107		oncology	gwas	unsupported target	TRUE	FALSE	FALSE	FALSE	FALSE	FALSE	FALSE
IL15-D009190	0.547	IL15	D009190	Myelodysplastic Syndromes	Preclinical		Preclinical	FALSE				FALSE		D007970	Leukopenia	OTG		White blood cell count	https://genetics.opentargets.org/study/GCST90018978	2021			0.492393	0.92	1	0.92	1	GWAS	0.0107		hematology	omim/tcga	unsupported target	TRUE	FALSE	FALSE	FALSE	FALSE	FALSE	FALSE
IL15-D009369	0.332	IL15	D009369	Neoplasms		Phase II	Phase II	TRUE	TRUE			TRUE		D007970	Leukopenia	OTG		White blood cell count	https://genetics.opentargets.org/study/GCST90018978	2021			0.492393	0.92	1	0.92	1	GWAS	0.0107		oncology	gwas	unsupported target	TRUE	FALSE	FALSE	FALSE	FALSE	FALSE	FALSE
IL15-D009447	0.239	IL15	D009447	Neuroblastoma		Phase II	Phase II	TRUE	TRUE			TRUE		D007970	Leukopenia	OTG		White blood cell count	https://genetics.opentargets.org/study/GCST90018978	2021			0.492393	0.92	1	0.92	1	GWAS	0.0107		oncology	gwas	unsupported target	TRUE	FALSE	FALSE	FALSE	FALSE	FALSE	FALSE
IL15-D012859	0.231	IL15	D012859	Sjogren's Syndrome	Preclinical		Preclinical	FALSE				FALSE		D007970	Leukopenia	OTG		White blood cell count	https://genetics.opentargets.org/study/GCST90018978	2021			0.492393	0.92	1	0.92	1	GWAS	0.0107		musculoskeletal, ophthalmology, dermatology, immune	both	unsupported target	TRUE	FALSE	FALSE	FALSE	FALSE	FALSE	FALSE
IL15-D012871	0.314	IL15	D012871	Skin Diseases		Preclinical	Preclinical					TRUE		D007970	Leukopenia	OTG		White blood cell count	https://genetics.opentargets.org/study/GCST90018978	2021			0.492393	0.92	1	0.92	1	GWAS	0.0107		dermatology	gwas	unsupported target	TRUE	FALSE	FALSE	FALSE	FALSE	FALSE	FALSE
IL15-D014777	0.306	IL15	D014777	Virus Diseases	Preclinical		Preclinical	FALSE				FALSE		D007970	Leukopenia	OTG		White blood cell count	https://genetics.opentargets.org/study/GCST90018978	2021			0.492393	0.92	1	0.92	1	GWAS	0.0107		infection	omim/tcga	unsupported target	TRUE	FALSE	FALSE	FALSE	FALSE	FALSE	FALSE
IL15-D015179	0.253	IL15	D015179	Colorectal Neoplasms		Phase II	Phase II	TRUE	TRUE			FALSE		D007970	Leukopenia	OTG		White blood cell count	https://genetics.opentargets.org/study/GCST90018978	2021			0.492393	0.92	1	0.92	1	GWAS	0.0107		oncology	both	unsupported target	TRUE	FALSE	FALSE	FALSE	FALSE	FALSE	FALSE
IL15-D015212	0.247	IL15	D015212	Inflammatory Bowel Diseases	Preclinical		Preclinical	FALSE				FALSE		D007970	Leukopenia	OTG		White blood cell count	https://genetics.opentargets.org/study/GCST90018978	2021			0.492393	0.92	1	0.92	1	GWAS	0.0107		digestive	both	unsupported target	TRUE	FALSE	FALSE	FALSE	FALSE	FALSE	FALSE
IL15-D015451	0.455	IL15	D015451	Leukemia, Lymphocytic, Chronic, B-Cell		Phase I	Phase I	TRUE				FALSE		D007970	Leukopenia	OTG		White blood cell count	https://genetics.opentargets.org/study/GCST90018978	2021			0.492393	0.92	1	0.92	1	GWAS	0.0107		oncology	both	unsupported target	TRUE	FALSE	FALSE	FALSE	FALSE	FALSE	FALSE
IL15-D015470	0.24	IL15	D015470	Leukemia, Myeloid, Acute		Phase I	Phase I	TRUE				FALSE		D007970	Leukopenia	OTG		White blood cell count	https://genetics.opentargets.org/study/GCST90018978	2021			0.492393	0.92	1	0.92	1	GWAS	0.0107		oncology	both	unsupported target	TRUE	FALSE	FALSE	FALSE	FALSE	FALSE	FALSE
IL15-D016393	0.503	IL15	D016393	Lymphoma, B-Cell		Phase I	Phase I	TRUE				FALSE		D007970	Leukopenia	OTG		White blood cell count	https://genetics.opentargets.org/study/GCST90018978	2021			0.492393	0.92	1	0.92	1	GWAS	0.0107		oncology	both	unsupported target	TRUE	FALSE	FALSE	FALSE	FALSE	FALSE	FALSE
IL15-D019337	0.506	IL15	D019337	Hematologic Neoplasms		Preclinical	Preclinical					FALSE		D007970	Leukopenia	OTG		White blood cell count	https://genetics.opentargets.org/study/GCST90018978	2021			0.492393	0.92	1	0.92	1	GWAS	0.0107		oncology	gwas	unsupported target	TRUE	FALSE	FALSE	FALSE	FALSE	FALSE	FALSE
IL15-D029424	0.251	IL15	D029424	Pulmonary Disease, Chronic Obstructive	Preclinical		Preclinical	FALSE				FALSE		D007970	Leukopenia	OTG		White blood cell count	https://genetics.opentargets.org/study/GCST90018978	2021			0.492393	0.92	1	0.92	1	GWAS	0.0107		respiratory	both	unsupported target	TRUE	FALSE	FALSE	FALSE	FALSE	FALSE	FALSE
IL15-D057765	0.519	IL15	D057765	Eosinophilic Esophagitis		Phase I	Phase I	TRUE				TRUE		D007970	Leukopenia	OTG		White blood cell count	https://genetics.opentargets.org/study/GCST90018978	2021			0.492393	0.92	1	0.92	1	GWAS	0.0107		digestive, hematology, immune	both	unsupported target	TRUE	FALSE	FALSE	FALSE	FALSE	FALSE	FALSE
IL15RA-D000086382	0	IL15RA	D000086382	COVID-19		Phase I	Phase I	TRUE				FALSE		D000342	Affective Symptoms	PICCOLO	gtex-v6p-artery-tibial	emotional_dysregulation	https://www.ncbi.nlm.nih.gov/pubmed/27643478	2016	5.36e-07	0.997694						GWAS			infection, respiratory	gwas	unsupported target	TRUE	FALSE	FALSE	FALSE	FALSE	FALSE	FALSE
IL15RA-D001168	0.295	IL15RA	D001168	Arthritis	Preclinical		Preclinical	FALSE				FALSE		D008232	Lymphoproliferative Disorders	OTG		Monocyte count	https://genetics.opentargets.org/study/GCST90002340	2020			0.336733	0.62	1	0.62	1	GWAS	0.01341		musculoskeletal	both	unsupported target	TRUE	FALSE	FALSE	FALSE	FALSE	FALSE	FALSE
IL15RA-D001749	0.216	IL15RA	D001749	Urinary Bladder Neoplasms	Launched	Launched	Launched	TRUE	TRUE	TRUE	TRUE	FALSE		D008232	Lymphoproliferative Disorders	OTG		Monocyte count	https://genetics.opentargets.org/study/GCST90002340	2020			0.336733	0.62	1	0.62	1	GWAS	0.01341		oncology	both	unsupported target	TRUE	FALSE	FALSE	FALSE	FALSE	FALSE	FALSE
IL15RA-D001943	0.471	IL15RA	D001943	Breast Neoplasms		Phase II	Phase II	TRUE	TRUE			FALSE		D003876	Dermatitis, Atopic	OTG		Atopic dermatitis [EA, fixed effects]	https://genetics.opentargets.org/study/GCST003184	2015			0.556184	0.55	1	0.55	1	GWAS			oncology	both	unsupported target	TRUE	FALSE	FALSE	FALSE	FALSE	FALSE	FALSE
IL15RA-D002289	0.215	IL15RA	D002289	Carcinoma, Non-Small-Cell Lung		Phase III	Phase III	TRUE	TRUE	TRUE		FALSE		D008232	Lymphoproliferative Disorders	OTG		Monocyte count	https://genetics.opentargets.org/study/GCST90002340	2020			0.336733	0.62	1	0.62	1	GWAS	0.01341		oncology	both	unsupported target	TRUE	FALSE	FALSE	FALSE	FALSE	FALSE	FALSE
IL15RA-D006258	0.231	IL15RA	D006258	Head and Neck Neoplasms	Phase I		Phase I	TRUE	FALSE			FALSE		D008232	Lymphoproliferative Disorders	OTG		Monocyte count	https://genetics.opentargets.org/study/GCST90002340	2020			0.336733	0.62	1	0.62	1	GWAS	0.01341		oncology	both	unsupported target	TRUE	FALSE	FALSE	FALSE	FALSE	FALSE	FALSE
IL15RA-D007154	0.546	IL15RA	D007154	Immune System Diseases	Preclinical		Preclinical	FALSE				FALSE		D008232	Lymphoproliferative Disorders	OTG		Monocyte count	https://genetics.opentargets.org/study/GCST90002340	2020			0.336733	0.62	1	0.62	1	GWAS	0.01341		immune	gwas	unsupported target	TRUE	FALSE	FALSE	FALSE	FALSE	FALSE	FALSE
IL15RA-D007249	0.242	IL15RA	D007249	Inflammation	Preclinical		Preclinical	FALSE				FALSE		D008232	Lymphoproliferative Disorders	OTG		Monocyte count	https://genetics.opentargets.org/study/GCST90002340	2020			0.336733	0.62	1	0.62	1	GWAS	0.01341		signs/symptoms	gwas	unsupported target	TRUE	FALSE	FALSE	FALSE	FALSE	FALSE	FALSE
IL15RA-D007680	0.223	IL15RA	D007680	Kidney Neoplasms	Phase I		Phase I	TRUE	FALSE			FALSE		D008232	Lymphoproliferative Disorders	OTG		Monocyte count	https://genetics.opentargets.org/study/GCST90002340	2020			0.336733	0.62	1	0.62	1	GWAS	0.01341		oncology	both	unsupported target	TRUE	FALSE	FALSE	FALSE	FALSE	FALSE	FALSE
IL15RA-D008113	0.224	IL15RA	D008113	Liver Neoplasms		Preclinical	Preclinical					FALSE		D008232	Lymphoproliferative Disorders	OTG		Monocyte count	https://genetics.opentargets.org/study/GCST90002340	2020			0.336733	0.62	1	0.62	1	GWAS	0.01341		oncology	gwas	unsupported target	TRUE	FALSE	FALSE	FALSE	FALSE	FALSE	FALSE
IL15RA-D008175	0.229	IL15RA	D008175	Lung Neoplasms		Preclinical	Preclinical					FALSE		D008232	Lymphoproliferative Disorders	OTG		Monocyte count	https://genetics.opentargets.org/study/GCST90002340	2020			0.336733	0.62	1	0.62	1	GWAS	0.01341		oncology	both	unsupported target	TRUE	FALSE	FALSE	FALSE	FALSE	FALSE	FALSE
IL15RA-D008223	0.782	IL15RA	D008223	Lymphoma		Preclinical	Preclinical					FALSE		D008232	Lymphoproliferative Disorders	OTG		Monocyte count	https://genetics.opentargets.org/study/GCST90002340	2020			0.336733	0.62	1	0.62	1	GWAS	0.01341		oncology	gwas	unsupported target	TRUE	FALSE	FALSE	FALSE	FALSE	FALSE	FALSE
IL15RA-D008228	0.761	IL15RA	D008228	Lymphoma, Non-Hodgkin	Phase II		Phase II	TRUE	TRUE	FALSE		FALSE		D008232	Lymphoproliferative Disorders	OTG		Monocyte count	https://genetics.opentargets.org/study/GCST90002340	2020			0.336733	0.62	1	0.62	1	GWAS	0.01341		oncology	both	unsupported target	TRUE	FALSE	FALSE	FALSE	FALSE	FALSE	FALSE
IL15RA-D008415	0.484	IL15RA	D008415	Mastocytosis	Phase II		Phase II	TRUE	TRUE	FALSE		FALSE		D003876	Dermatitis, Atopic	OTG		Atopic dermatitis [EA, fixed effects]	https://genetics.opentargets.org/study/GCST003184	2015			0.556184	0.55	1	0.55	1	GWAS			oncology	both	unsupported target	TRUE	FALSE	FALSE	FALSE	FALSE	FALSE	FALSE
IL15RA-D008545	0.23	IL15RA	D008545	Melanoma	Phase I		Phase I	TRUE	FALSE			FALSE		D008232	Lymphoproliferative Disorders	OTG		Monocyte count	https://genetics.opentargets.org/study/GCST90002340	2020			0.336733	0.62	1	0.62	1	GWAS	0.01341		oncology	both	unsupported target	TRUE	FALSE	FALSE	FALSE	FALSE	FALSE	FALSE
IL15RA-D009101	0.714	IL15RA	D009101	Multiple Myeloma	Phase II		Phase II	TRUE	TRUE	FALSE		FALSE		D008232	Lymphoproliferative Disorders	OTG		Monocyte count	https://genetics.opentargets.org/study/GCST90002340	2020			0.336733	0.62	1	0.62	1	GWAS	0.01341		oncology	gwas	unsupported target	TRUE	FALSE	FALSE	FALSE	FALSE	FALSE	FALSE
IL15RA-D009190	0.462	IL15RA	D009190	Myelodysplastic Syndromes		Phase I	Phase I	TRUE				FALSE		D008232	Lymphoproliferative Disorders	OTG		Monocyte count	https://genetics.opentargets.org/study/GCST90002340	2020			0.336733	0.62	1	0.62	1	GWAS	0.01341		hematology	omim/tcga	unsupported target	TRUE	FALSE	FALSE	FALSE	FALSE	FALSE	FALSE
IL15RA-D009369	0.286	IL15RA	D009369	Neoplasms		Phase II	Phase II	TRUE	TRUE			FALSE		D008232	Lymphoproliferative Disorders	OTG		Monocyte count	https://genetics.opentargets.org/study/GCST90002340	2020			0.336733	0.62	1	0.62	1	GWAS	0.01341		oncology	gwas	unsupported target	TRUE	FALSE	FALSE	FALSE	FALSE	FALSE	FALSE
IL15RA-D010051	0.22	IL15RA	D010051	Ovarian Neoplasms		Phase I	Phase I	TRUE				FALSE		D008232	Lymphoproliferative Disorders	OTG		Monocyte count	https://genetics.opentargets.org/study/GCST90002340	2020			0.336733	0.62	1	0.62	1	GWAS	0.01341		oncology	gwas	unsupported target	TRUE	FALSE	FALSE	FALSE	FALSE	FALSE	FALSE
IL15RA-D010190	0.22	IL15RA	D010190	Pancreatic Neoplasms		Phase II	Phase II	TRUE	TRUE			FALSE		D008232	Lymphoproliferative Disorders	OTG		Monocyte count	https://genetics.opentargets.org/study/GCST90002340	2020			0.336733	0.62	1	0.62	1	GWAS	0.01341		oncology	gwas	unsupported target	TRUE	FALSE	FALSE	FALSE	FALSE	FALSE	FALSE
IL15RA-D015179	0.231	IL15RA	D015179	Colorectal Neoplasms		Preclinical	Preclinical					FALSE		D008232	Lymphoproliferative Disorders	OTG		Monocyte count	https://genetics.opentargets.org/study/GCST90002340	2020			0.336733	0.62	1	0.62	1	GWAS	0.01341		oncology	both	unsupported target	TRUE	FALSE	FALSE	FALSE	FALSE	FALSE	FALSE
IL15RA-D015470	0.221	IL15RA	D015470	Leukemia, Myeloid, Acute		Phase I	Phase I	TRUE				FALSE		D008232	Lymphoproliferative Disorders	OTG		Monocyte count	https://genetics.opentargets.org/study/GCST90002340	2020			0.336733	0.62	1	0.62	1	GWAS	0.01341		oncology	both	unsupported target	TRUE	FALSE	FALSE	FALSE	FALSE	FALSE	FALSE
IL15RA-D016393	0.746	IL15RA	D016393	Lymphoma, B-Cell	Phase II		Phase II	TRUE	TRUE	FALSE		FALSE		D008232	Lymphoproliferative Disorders	OTG		Monocyte count	https://genetics.opentargets.org/study/GCST90002340	2020			0.336733	0.62	1	0.62	1	GWAS	0.01341		oncology	both	unsupported target	TRUE	FALSE	FALSE	FALSE	FALSE	FALSE	FALSE
IL15RA-D019337	0.434	IL15RA	D019337	Hematologic Neoplasms	Phase II		Phase II	TRUE	TRUE	FALSE		FALSE		D008232	Lymphoproliferative Disorders	OTG		Monocyte count	https://genetics.opentargets.org/study/GCST90002340	2020			0.336733	0.62	1	0.62	1	GWAS	0.01341		oncology	gwas	unsupported target	TRUE	FALSE	FALSE	FALSE	FALSE	FALSE	FALSE
IL16-D001327	0.251	IL16	D001327	Autoimmune Diseases	Preclinical		Preclinical	FALSE				FALSE		D007249	Inflammation	OTG		Interleukin-16 levels	https://genetics.opentargets.org/study/GCST004430	2016			0.0730505	0.57	1	0.57	1	GWAS	0.7272		immune	both	unsupported target	TRUE	FALSE	FALSE	FALSE	FALSE	FALSE	FALSE
IL16-D007249	1	IL16	D007249	Inflammation	Preclinical		Preclinical	FALSE				FALSE		D007249	Inflammation	OTG		Interleukin-16 levels	https://genetics.opentargets.org/study/GCST004430	2016			0.0730505	0.57	1	0.57	1	GWAS	0.7272		signs/symptoms	gwas	genetically supported target	TRUE	FALSE	FALSE	FALSE	FALSE	FALSE	FALSE
IL17A-D000152	0	IL17A	D000152	Acne Vulgaris		Phase III	Phase III	TRUE	TRUE	TRUE		FALSE																			dermatology	both	unsupported target	TRUE	TRUE	FALSE	FALSE	FALSE	FALSE	FALSE
IL17A-D001168	0	IL17A	D001168	Arthritis	Preclinical		Preclinical	FALSE				FALSE																			musculoskeletal	both	unsupported target	TRUE	TRUE	FALSE	FALSE	FALSE	FALSE	FALSE
IL17A-D001171	0	IL17A	D001171	Arthritis, Juvenile	Launched	Launched	Launched	TRUE	TRUE	TRUE	TRUE	TRUE																			musculoskeletal, dermatology, immune	both	unsupported target	TRUE	TRUE	FALSE	FALSE	FALSE	FALSE	FALSE
IL17A-D001172	0	IL17A	D001172	Arthritis, Rheumatoid		Preclinical	Preclinical					TRUE																			musculoskeletal, dermatology, immune	gwas	unsupported target	TRUE	TRUE	FALSE	FALSE	FALSE	FALSE	FALSE
IL17A-D001249	0	IL17A	D001249	Asthma	Phase II		Phase II	TRUE	TRUE	FALSE		TRUE																			respiratory, immune	both	unsupported target	TRUE	TRUE	FALSE	FALSE	FALSE	FALSE	FALSE
IL17A-D001327	0	IL17A	D001327	Autoimmune Diseases		Preclinical	Preclinical					FALSE																			immune	both	unsupported target	TRUE	TRUE	FALSE	FALSE	FALSE	FALSE	FALSE
IL17A-D001528	0	IL17A	D001528	Behcet Syndrome		Phase III	Phase III	TRUE	TRUE	TRUE		TRUE																			ophthalmology, cardiovascular, congenital, dermatology	both	unsupported target	TRUE	TRUE	FALSE	FALSE	FALSE	FALSE	FALSE
IL17A-D003093	0	IL17A	D003093	Colitis, Ulcerative	Phase II		Phase II	TRUE	TRUE	FALSE		FALSE																			digestive	both	unsupported target	TRUE	TRUE	FALSE	FALSE	FALSE	FALSE	FALSE
IL17A-D003424	0	IL17A	D003424	Crohn Disease	Phase II		Phase II	TRUE	TRUE	FALSE		TRUE																			digestive	both	unsupported target	TRUE	TRUE	FALSE	FALSE	FALSE	FALSE	FALSE
IL17A-D003876	0	IL17A	D003876	Dermatitis, Atopic		Phase II	Phase II	TRUE	TRUE			TRUE																			congenital, dermatology, immune	gwas	unsupported target	TRUE	TRUE	FALSE	FALSE	FALSE	FALSE	FALSE
IL17A-D003922	0	IL17A	D003922	Diabetes Mellitus, Type 1	Phase II		Phase II	TRUE	TRUE	FALSE		TRUE																			metabolic, endocrine, immune	both	unsupported target	TRUE	TRUE	FALSE	FALSE	FALSE	FALSE	FALSE
IL17A-D007154	0	IL17A	D007154	Immune System Diseases	Preclinical		Preclinical	FALSE				FALSE																			immune	gwas	unsupported target	TRUE	TRUE	FALSE	FALSE	FALSE	FALSE	FALSE
IL17A-D007249	0	IL17A	D007249	Inflammation	Phase II		Phase II	TRUE	TRUE	FALSE		FALSE																			signs/symptoms	gwas	unsupported target	TRUE	TRUE	FALSE	FALSE	FALSE	FALSE	FALSE
IL17A-D008181	0	IL17A	D008181	Lupus Nephritis		Phase III	Phase III	TRUE	TRUE	TRUE		TRUE																			dermatology, immune	both	unsupported target	TRUE	TRUE	FALSE	FALSE	FALSE	FALSE	FALSE
IL17A-D009101	0	IL17A	D009101	Multiple Myeloma	Phase II		Phase II	TRUE	TRUE	FALSE		FALSE																			oncology	gwas	unsupported target	TRUE	TRUE	FALSE	FALSE	FALSE	FALSE	FALSE
IL17A-D009103	0	IL17A	D009103	Multiple Sclerosis	Preclinical		Preclinical	FALSE				FALSE																			neurology, immune	both	unsupported target	TRUE	TRUE	FALSE	FALSE	FALSE	FALSE	FALSE
IL17A-D009369	0	IL17A	D009369	Neoplasms		Preclinical	Preclinical					FALSE																			oncology	gwas	unsupported target	TRUE	TRUE	FALSE	FALSE	FALSE	FALSE	FALSE
IL17A-D011014	0	IL17A	D011014	Pneumonia	Preclinical		Preclinical	FALSE				FALSE																			infection, respiratory	gwas	unsupported target	TRUE	TRUE	FALSE	FALSE	FALSE	FALSE	FALSE
IL17A-D011111	0	IL17A	D011111	Polymyalgia Rheumatica		Phase II	Phase II	TRUE	TRUE			TRUE																			musculoskeletal, dermatology	gwas	unsupported target	TRUE	TRUE	FALSE	FALSE	FALSE	FALSE	FALSE
IL17A-D011565	0	IL17A	D011565	Psoriasis	Launched	Launched	Launched	TRUE	TRUE	TRUE	TRUE	TRUE	2019																		dermatology	both	unsupported target	TRUE	TRUE	FALSE	FALSE	FALSE	FALSE	FALSE
IL17A-D012393	0	IL17A	D012393	Rosacea	Preclinical		Preclinical	FALSE				FALSE																			dermatology	gwas	unsupported target	TRUE	TRUE	FALSE	FALSE	FALSE	FALSE	FALSE
IL17A-D013167	0	IL17A	D013167	Spondylitis, Ankylosing	Launched	Launched	Launched	TRUE	TRUE	TRUE	TRUE	TRUE																			musculoskeletal	both	unsupported target	TRUE	TRUE	FALSE	FALSE	FALSE	FALSE	FALSE
IL17A-D013708	0	IL17A	D013708	Tendon Injuries		Phase II	Phase II	TRUE	TRUE			TRUE																			other	gwas	unsupported target	TRUE	TRUE	FALSE	FALSE	FALSE	FALSE	FALSE
IL17A-D014605	0	IL17A	D014605	Uveitis		Phase II	Phase II	TRUE	TRUE			TRUE																			ophthalmology	gwas	unsupported target	TRUE	TRUE	FALSE	FALSE	FALSE	FALSE	FALSE
IL17A-D014657	0	IL17A	D014657	Vasculitis		Phase III	Phase III	TRUE	TRUE	TRUE		TRUE																			cardiovascular	both	unsupported target	TRUE	TRUE	FALSE	FALSE	FALSE	FALSE	FALSE
IL17A-D015179	0	IL17A	D015179	Colorectal Neoplasms	Preclinical		Preclinical	FALSE				FALSE																			oncology	both	unsupported target	TRUE	TRUE	FALSE	FALSE	FALSE	FALSE	FALSE
IL17A-D015352	0	IL17A	D015352	Dry Eye Syndromes		Phase II	Phase II	TRUE	TRUE			TRUE																			ophthalmology	both	unsupported target	TRUE	TRUE	FALSE	FALSE	FALSE	FALSE	FALSE
IL17A-D015535	0	IL17A	D015535	Arthritis, Psoriatic	Launched	Launched	Launched	TRUE	TRUE	TRUE	TRUE	TRUE																			musculoskeletal, dermatology	both	unsupported target	TRUE	TRUE	FALSE	FALSE	FALSE	FALSE	FALSE
IL17A-D017497	0	IL17A	D017497	Hidradenitis Suppurativa		Phase III	Phase III	TRUE	TRUE	TRUE		TRUE																			infection, dermatology	both	unsupported target	TRUE	TRUE	FALSE	FALSE	FALSE	FALSE	FALSE
IL17A-D017676	0	IL17A	D017676	Lichen Planus, Oral		Phase II	Phase II	TRUE	TRUE			TRUE																			dermatology	both	unsupported target	TRUE	TRUE	FALSE	FALSE	FALSE	FALSE	FALSE
IL17A-D029424	0	IL17A	D029424	Pulmonary Disease, Chronic Obstructive	Phase II		Phase II	TRUE	TRUE	FALSE		TRUE																			respiratory	both	unsupported target	TRUE	TRUE	FALSE	FALSE	FALSE	FALSE	FALSE
IL17A-D049970	0	IL17A	D049970	Graves Ophthalmopathy		Phase III	Phase III	TRUE	TRUE	TRUE		TRUE																			ophthalmology, congenital, endocrine, immune	both	unsupported target	TRUE	TRUE	FALSE	FALSE	FALSE	FALSE	FALSE
IL17B-D007249	0.033	IL17B	D007249	Inflammation	Preclinical		Preclinical	FALSE				FALSE		D015519	Bone Density	OTG		Heel bone mineral density	https://genetics.opentargets.org/study/GCST006288	2017			0.341627	0.76	1	0.76	1	GWAS	0.0273314		signs/symptoms	gwas	unsupported target	TRUE	FALSE	FALSE	FALSE	FALSE	FALSE	FALSE
IL17B-D009369	0.037	IL17B	D009369	Neoplasms	Preclinical		Preclinical	FALSE				FALSE		D015519	Bone Density	OTG		Heel bone mineral density	https://genetics.opentargets.org/study/GCST006288	2017			0.341627	0.76	1	0.76	1	GWAS	0.0273314		oncology	gwas	unsupported target	TRUE	FALSE	FALSE	FALSE	FALSE	FALSE	FALSE
IL17C-D001172	0	IL17C	D001172	Arthritis, Rheumatoid	Preclinical		Preclinical	FALSE				FALSE																			musculoskeletal, dermatology, immune	gwas	unsupported target	TRUE	FALSE	FALSE	FALSE	FALSE	FALSE	FALSE
IL17C-D003876	0	IL17C	D003876	Dermatitis, Atopic	Phase II		Phase II	TRUE	TRUE	FALSE		FALSE																			congenital, dermatology, immune	gwas	unsupported target	TRUE	FALSE	FALSE	FALSE	FALSE	FALSE	FALSE
IL17C-D010003	0	IL17C	D010003	Osteoarthritis	Preclinical		Preclinical	FALSE				FALSE																			musculoskeletal	both	unsupported target	TRUE	FALSE	FALSE	FALSE	FALSE	FALSE	FALSE
IL17C-D010024	0	IL17C	D010024	Osteoporosis	Preclinical		Preclinical	FALSE				FALSE																			musculoskeletal, metabolic	both	unsupported target	TRUE	FALSE	FALSE	FALSE	FALSE	FALSE	FALSE
IL17F-D001172	0.219	IL17F	D001172	Arthritis, Rheumatoid	Phase II		Phase II	TRUE	TRUE	FALSE		FALSE		D001791	Blood Platelet Disorders	OTG		Mean platelet volume	https://genetics.opentargets.org/study/GCST004599	2016			0.0622947	0.58	1	0.58	1	GWAS	0.0457827		musculoskeletal, dermatology, immune	gwas	unsupported target	TRUE	FALSE	FALSE	FALSE	FALSE	FALSE	FALSE
IL17F-D001327	0.239	IL17F	D001327	Autoimmune Diseases	Phase I		Phase I	TRUE	FALSE			FALSE		D001791	Blood Platelet Disorders	OTG		Mean platelet volume	https://genetics.opentargets.org/study/GCST004599	2016			0.0622947	0.58	1	0.58	1	GWAS	0.0457827		immune	both	unsupported target	TRUE	FALSE	FALSE	FALSE	FALSE	FALSE	FALSE
IL17F-D003093	0.204	IL17F	D003093	Colitis, Ulcerative	Phase II		Phase II	TRUE	TRUE	FALSE		FALSE		D001791	Blood Platelet Disorders	OTG		Mean platelet volume	https://genetics.opentargets.org/study/GCST004599	2016			0.0622947	0.58	1	0.58	1	GWAS	0.0457827		digestive	both	unsupported target	TRUE	FALSE	FALSE	FALSE	FALSE	FALSE	FALSE
IL17F-D007249	0.224	IL17F	D007249	Inflammation	Phase I		Phase I	TRUE	FALSE			FALSE		D001791	Blood Platelet Disorders	OTG		Mean platelet volume	https://genetics.opentargets.org/study/GCST004599	2016			0.0622947	0.58	1	0.58	1	GWAS	0.0457827		signs/symptoms	gwas	unsupported target	TRUE	FALSE	FALSE	FALSE	FALSE	FALSE	FALSE
IL17F-D011565	0.207	IL17F	D011565	Psoriasis	Launched	Launched	Launched	TRUE	TRUE	TRUE	TRUE	FALSE	2021	D001791	Blood Platelet Disorders	OTG		Mean platelet volume	https://genetics.opentargets.org/study/GCST004599	2016			0.0622947	0.58	1	0.58	1	GWAS	0.0457827		dermatology	both	unsupported target	TRUE	FALSE	FALSE	FALSE	FALSE	FALSE	FALSE
IL17F-D013167	0.198	IL17F	D013167	Spondylitis, Ankylosing	Launched	Launched	Launched	TRUE	TRUE	TRUE	TRUE	FALSE		D001791	Blood Platelet Disorders	OTG		Mean platelet volume	https://genetics.opentargets.org/study/GCST004599	2016			0.0622947	0.58	1	0.58	1	GWAS	0.0457827		musculoskeletal	both	unsupported target	TRUE	FALSE	FALSE	FALSE	FALSE	FALSE	FALSE
IL17F-D015212	0.212	IL17F	D015212	Inflammatory Bowel Diseases	Preclinical		Preclinical	FALSE				FALSE		D001791	Blood Platelet Disorders	OTG		Mean platelet volume	https://genetics.opentargets.org/study/GCST004599	2016			0.0622947	0.58	1	0.58	1	GWAS	0.0457827		digestive	both	unsupported target	TRUE	FALSE	FALSE	FALSE	FALSE	FALSE	FALSE
IL17F-D015535	0.194	IL17F	D015535	Arthritis, Psoriatic	Launched	Launched	Launched	TRUE	TRUE	TRUE	TRUE	FALSE		D001791	Blood Platelet Disorders	OTG		Mean platelet volume	https://genetics.opentargets.org/study/GCST004599	2016			0.0622947	0.58	1	0.58	1	GWAS	0.0457827		musculoskeletal, dermatology	both	unsupported target	TRUE	FALSE	FALSE	FALSE	FALSE	FALSE	FALSE
IL17F-D017497	0.188	IL17F	D017497	Hidradenitis Suppurativa		Phase III	Phase III	TRUE	TRUE	TRUE		FALSE		D001791	Blood Platelet Disorders	OTG		Mean platelet volume	https://genetics.opentargets.org/study/GCST004599	2016			0.0622947	0.58	1	0.58	1	GWAS	0.0457827		infection, dermatology	both	unsupported target	TRUE	FALSE	FALSE	FALSE	FALSE	FALSE	FALSE
IL17RA-D001172	0.44	IL17RA	D001172	Arthritis, Rheumatoid	Phase II		Phase II	TRUE	TRUE	FALSE		TRUE		D008232	Lymphoproliferative Disorders	Genebass	missenseLC burden continuous both_sexes irnt	Monocyte count	https://genebass.org/gene/ENSG00000177663/phenotype/continuous-30130-both_sexes-NA-irnt?burdenSet=pLoF&phewasOpts=1&resultLayout=full	2021								GWAS	0.0063448		musculoskeletal, dermatology, immune	gwas	unsupported target	TRUE	FALSE	FALSE	FALSE	FALSE	FALSE	FALSE
IL17RA-D001249	0.437	IL17RA	D001249	Asthma	Phase II		Phase II	TRUE	TRUE	FALSE		TRUE		D008232	Lymphoproliferative Disorders	Genebass	missenseLC burden continuous both_sexes irnt	Monocyte count	https://genebass.org/gene/ENSG00000177663/phenotype/continuous-30130-both_sexes-NA-irnt?burdenSet=pLoF&phewasOpts=1&resultLayout=full	2021								GWAS	0.0063448		respiratory, immune	both	unsupported target	TRUE	FALSE	FALSE	FALSE	FALSE	FALSE	FALSE
IL17RA-D001327	0.489	IL17RA	D001327	Autoimmune Diseases	Phase I		Phase I	TRUE	FALSE			TRUE		D008232	Lymphoproliferative Disorders	Genebass	missenseLC burden continuous both_sexes irnt	Monocyte count	https://genebass.org/gene/ENSG00000177663/phenotype/continuous-30130-both_sexes-NA-irnt?burdenSet=pLoF&phewasOpts=1&resultLayout=full	2021								GWAS	0.0063448		immune	both	unsupported target	TRUE	FALSE	FALSE	FALSE	FALSE	FALSE	FALSE
IL17RA-D003424	0.241	IL17RA	D003424	Crohn Disease	Phase II		Phase II	TRUE	TRUE	FALSE		TRUE		D006402	Hematologic Diseases	Genebass	missenseLC burden continuous both_sexes irnt	Monocyte percentage	https://genebass.org/gene/ENSG00000177663/phenotype/continuous-30190-both_sexes-NA-irnt?burdenSet=pLoF&phewasOpts=1&resultLayout=full	2021								GWAS	0.0058106		digestive	both	unsupported target	TRUE	FALSE	FALSE	FALSE	FALSE	FALSE	FALSE
IL17RA-D007249	0.27	IL17RA	D007249	Inflammation		Phase I	Phase I	TRUE				FALSE		D006402	Hematologic Diseases	Genebass	missenseLC burden continuous both_sexes irnt	Monocyte percentage	https://genebass.org/gene/ENSG00000177663/phenotype/continuous-30190-both_sexes-NA-irnt?burdenSet=pLoF&phewasOpts=1&resultLayout=full	2021								GWAS	0.0058106		signs/symptoms	gwas	unsupported target	TRUE	FALSE	FALSE	FALSE	FALSE	FALSE	FALSE
IL17RA-D009103	0.443	IL17RA	D009103	Multiple Sclerosis	Preclinical		Preclinical	FALSE				FALSE		D008232	Lymphoproliferative Disorders	Genebass	missenseLC burden continuous both_sexes irnt	Monocyte count	https://genebass.org/gene/ENSG00000177663/phenotype/continuous-30130-both_sexes-NA-irnt?burdenSet=pLoF&phewasOpts=1&resultLayout=full	2021								GWAS	0.0063448		neurology, immune	both	unsupported target	TRUE	FALSE	FALSE	FALSE	FALSE	FALSE	FALSE
IL17RA-D011565	0.428	IL17RA	D011565	Psoriasis	Launched	Launched	Launched	TRUE	TRUE	TRUE	TRUE	TRUE	2017	D002178	Candidiasis, Chronic Mucocutaneous	OMIM		Immunodeficiency 51, 613953 (3), Autosomal recessive	https://omim.org/entry/605461									OMIM			dermatology	both	unsupported target	TRUE	FALSE	FALSE	FALSE	FALSE	FALSE	FALSE
IL17RA-D012595	0.425	IL17RA	D012595	Scleroderma, Systemic	Launched	Launched	Launched	TRUE	TRUE	TRUE	TRUE	TRUE		D002178	Candidiasis, Chronic Mucocutaneous	OMIM		Immunodeficiency 51, 613953 (3), Autosomal recessive	https://omim.org/entry/605461									OMIM			dermatology	gwas	unsupported target	TRUE	FALSE	FALSE	FALSE	FALSE	FALSE	FALSE
IL17RA-D012859	0.401	IL17RA	D012859	Sjogren's Syndrome	Phase I		Phase I	TRUE	FALSE			FALSE		D008232	Lymphoproliferative Disorders	Genebass	missenseLC burden continuous both_sexes irnt	Monocyte count	https://genebass.org/gene/ENSG00000177663/phenotype/continuous-30130-both_sexes-NA-irnt?burdenSet=pLoF&phewasOpts=1&resultLayout=full	2021								GWAS	0.0063448		musculoskeletal, ophthalmology, dermatology, immune	both	unsupported target	TRUE	FALSE	FALSE	FALSE	FALSE	FALSE	FALSE
IL17RA-D013167	0.356	IL17RA	D013167	Spondylitis, Ankylosing	Launched	Launched	Launched	TRUE	TRUE	TRUE	TRUE	TRUE		D002178	Candidiasis, Chronic Mucocutaneous	OMIM		Immunodeficiency 51, 613953 (3), Autosomal recessive	https://omim.org/entry/605461									OMIM			musculoskeletal	both	unsupported target	TRUE	FALSE	FALSE	FALSE	FALSE	FALSE	FALSE
IL17RA-D015535	0.409	IL17RA	D015535	Arthritis, Psoriatic	Launched	Launched	Launched	TRUE	TRUE	TRUE	TRUE	TRUE	2016	D002178	Candidiasis, Chronic Mucocutaneous	OMIM		Immunodeficiency 51, 613953 (3), Autosomal recessive	https://omim.org/entry/605461									OMIM			musculoskeletal, dermatology	both	unsupported target	TRUE	FALSE	FALSE	FALSE	FALSE	FALSE	FALSE
IL17RA-D045743	0.404	IL17RA	D045743	Scleroderma, Diffuse	Launched	Launched	Launched	TRUE	TRUE	TRUE	TRUE	TRUE		D002178	Candidiasis, Chronic Mucocutaneous	OMIM		Immunodeficiency 51, 613953 (3), Autosomal recessive	https://omim.org/entry/605461									OMIM			dermatology	gwas	unsupported target	TRUE	FALSE	FALSE	FALSE	FALSE	FALSE	FALSE
IL17RA-D045745	0.423	IL17RA	D045745	Scleroderma, Limited	Launched	Launched	Launched	TRUE	TRUE	TRUE	TRUE	TRUE		D002178	Candidiasis, Chronic Mucocutaneous	OMIM		Immunodeficiency 51, 613953 (3), Autosomal recessive	https://omim.org/entry/605461									OMIM			dermatology	gwas	unsupported target	TRUE	FALSE	FALSE	FALSE	FALSE	FALSE	FALSE
IL17RB-D001168	0.046	IL17RB	D001168	Arthritis	Preclinical		Preclinical	FALSE				FALSE		D015415	Biomarkers	PICCOLO	HLC	blood_protein_levels	https://www.ncbi.nlm.nih.gov/pubmed/28240269	2017	7.8e-06	0.990137						GWAS			musculoskeletal	both	unsupported target	TRUE	FALSE	FALSE	FALSE	FALSE	FALSE	FALSE
IL17RB-D001249	0.036	IL17RB	D001249	Asthma		Phase I	Phase I	TRUE				FALSE		D015415	Biomarkers	PICCOLO	HLC	blood_protein_levels	https://www.ncbi.nlm.nih.gov/pubmed/28240269	2017	7.8e-06	0.990137						GWAS			respiratory, immune	both	unsupported target	TRUE	FALSE	FALSE	FALSE	FALSE	FALSE	FALSE
IL17RB-D003093	0.033	IL17RB	D003093	Colitis, Ulcerative	Preclinical		Preclinical	FALSE				FALSE		D015415	Biomarkers	PICCOLO	HLC	blood_protein_levels	https://www.ncbi.nlm.nih.gov/pubmed/28240269	2017	7.8e-06	0.990137						GWAS			digestive	both	unsupported target	TRUE	FALSE	FALSE	FALSE	FALSE	FALSE	FALSE
IL17RB-D009369	0.045	IL17RB	D009369	Neoplasms	Preclinical		Preclinical	FALSE				FALSE		D015415	Biomarkers	PICCOLO	HLC	blood_protein_levels	https://www.ncbi.nlm.nih.gov/pubmed/28240269	2017	7.8e-06	0.990137						GWAS			oncology	gwas	unsupported target	TRUE	FALSE	FALSE	FALSE	FALSE	FALSE	FALSE
IL17RB-D054990	0.033	IL17RB	D054990	Idiopathic Pulmonary Fibrosis		Phase I	Phase I	TRUE				FALSE		D015415	Biomarkers	PICCOLO	HLC	blood_protein_levels	https://www.ncbi.nlm.nih.gov/pubmed/28240269	2017	7.8e-06	0.990137						GWAS			respiratory	both	unsupported target	TRUE	FALSE	FALSE	FALSE	FALSE	FALSE	FALSE
IL17RC-D001168	0.209	IL17RC	D001168	Arthritis	Preclinical		Preclinical	FALSE				FALSE		D002178	Candidiasis, Chronic Mucocutaneous	OMIM		Candidiasis, familial, 9, 616445 (3), Autosomal recessive	https://omim.org/entry/610925									OMIM			musculoskeletal	both	unsupported target	TRUE	FALSE	FALSE	FALSE	FALSE	FALSE	FALSE
IL17RC-D009103	0.187	IL17RC	D009103	Multiple Sclerosis	Preclinical		Preclinical	FALSE				FALSE		D002178	Candidiasis, Chronic Mucocutaneous	OMIM		Candidiasis, familial, 9, 616445 (3), Autosomal recessive	https://omim.org/entry/610925									OMIM			neurology, immune	both	unsupported target	TRUE	FALSE	FALSE	FALSE	FALSE	FALSE	FALSE
IL17RC-D015212	0.183	IL17RC	D015212	Inflammatory Bowel Diseases	Preclinical		Preclinical	FALSE				FALSE		D002178	Candidiasis, Chronic Mucocutaneous	OMIM		Candidiasis, familial, 9, 616445 (3), Autosomal recessive	https://omim.org/entry/610925									OMIM			digestive	both	unsupported target	TRUE	FALSE	FALSE	FALSE	FALSE	FALSE	FALSE
IL18-D001171	0.095	IL18	D001171	Arthritis, Juvenile		Preclinical	Preclinical					TRUE		D007249	Inflammation	OTG		Interleukin-18 levels	https://genetics.opentargets.org/study/GCST000590	2010			0.2434	0.55	1	0.55	1	GWAS			musculoskeletal, dermatology, immune	both	unsupported target	TRUE	FALSE	FALSE	FALSE	FALSE	FALSE	FALSE
IL18-D001172	0.228	IL18	D001172	Arthritis, Rheumatoid		Preclinical	Preclinical					FALSE		D007249	Inflammation	OTG		Interleukin-18 levels	https://genetics.opentargets.org/study/GCST000590	2010			0.2434	0.55	1	0.55	1	GWAS			musculoskeletal, dermatology, immune	gwas	unsupported target	TRUE	FALSE	FALSE	FALSE	FALSE	FALSE	FALSE
IL18-D001932	0.22	IL18	D001932	Brain Neoplasms	Preclinical		Preclinical	FALSE				FALSE		D007249	Inflammation	OTG		Interleukin-18 levels	https://genetics.opentargets.org/study/GCST000590	2010			0.2434	0.55	1	0.55	1	GWAS			oncology	both	unsupported target	TRUE	FALSE	FALSE	FALSE	FALSE	FALSE	FALSE
IL18-D002289	0.21	IL18	D002289	Carcinoma, Non-Small-Cell Lung		Preclinical	Preclinical					FALSE		D007249	Inflammation	OTG		Interleukin-18 levels	https://genetics.opentargets.org/study/GCST000590	2010			0.2434	0.55	1	0.55	1	GWAS			oncology	both	unsupported target	TRUE	FALSE	FALSE	FALSE	FALSE	FALSE	FALSE
IL18-D003424	0.215	IL18	D003424	Crohn Disease		Phase II	Phase II	TRUE	TRUE			FALSE		D007249	Inflammation	OTG		Interleukin-18 levels	https://genetics.opentargets.org/study/GCST000590	2010			0.2434	0.55	1	0.55	1	GWAS			digestive	both	unsupported target	TRUE	FALSE	FALSE	FALSE	FALSE	FALSE	FALSE
IL18-D003876	0.207	IL18	D003876	Dermatitis, Atopic		Phase II	Phase II	TRUE	TRUE			FALSE		D007249	Inflammation	OTG		Interleukin-18 levels	https://genetics.opentargets.org/study/GCST000590	2010			0.2434	0.55	1	0.55	1	GWAS			congenital, dermatology, immune	gwas	unsupported target	TRUE	FALSE	FALSE	FALSE	FALSE	FALSE	FALSE
IL18-D003924	0.233	IL18	D003924	Diabetes Mellitus, Type 2	Phase II		Phase II	TRUE	TRUE	FALSE		FALSE		D007249	Inflammation	OTG		Interleukin-18 levels	https://genetics.opentargets.org/study/GCST000590	2010			0.2434	0.55	1	0.55	1	GWAS			metabolic, endocrine	both	unsupported target	TRUE	FALSE	FALSE	FALSE	FALSE	FALSE	FALSE
IL18-D005909	0.21	IL18	D005909	Glioblastoma	Preclinical		Preclinical	FALSE				FALSE		D007249	Inflammation	OTG		Interleukin-18 levels	https://genetics.opentargets.org/study/GCST000590	2010			0.2434	0.55	1	0.55	1	GWAS			oncology	gwas	unsupported target	TRUE	FALSE	FALSE	FALSE	FALSE	FALSE	FALSE
IL18-D006086	0.209	IL18	D006086	Graft vs Host Disease	Phase II		Phase II	TRUE	TRUE	FALSE		FALSE		D007249	Inflammation	OTG		Interleukin-18 levels	https://genetics.opentargets.org/study/GCST000590	2010			0.2434	0.55	1	0.55	1	GWAS			immune	gwas	unsupported target	TRUE	FALSE	FALSE	FALSE	FALSE	FALSE	FALSE
IL18-D006258	0.224	IL18	D006258	Head and Neck Neoplasms	Preclinical		Preclinical	FALSE				FALSE		D007249	Inflammation	OTG		Interleukin-18 levels	https://genetics.opentargets.org/study/GCST000590	2010			0.2434	0.55	1	0.55	1	GWAS			oncology	both	unsupported target	TRUE	FALSE	FALSE	FALSE	FALSE	FALSE	FALSE
IL18-D007154	0.278	IL18	D007154	Immune System Diseases	Phase I		Phase I	TRUE	FALSE			FALSE		D007249	Inflammation	OTG		Interleukin-18 levels	https://genetics.opentargets.org/study/GCST000590	2010			0.2434	0.55	1	0.55	1	GWAS			immune	gwas	unsupported target	TRUE	FALSE	FALSE	FALSE	FALSE	FALSE	FALSE
IL18-D007249	1	IL18	D007249	Inflammation	Phase I		Phase I	TRUE	FALSE			FALSE		D007249	Inflammation	OTG		Interleukin-18 levels	https://genetics.opentargets.org/study/GCST000590	2010			0.2434	0.55	1	0.55	1	GWAS			signs/symptoms	gwas	genetically supported target	TRUE	FALSE	FALSE	FALSE	FALSE	FALSE	FALSE
IL18-D007680	0.217	IL18	D007680	Kidney Neoplasms		Preclinical	Preclinical					FALSE		D007249	Inflammation	OTG		Interleukin-18 levels	https://genetics.opentargets.org/study/GCST000590	2010			0.2434	0.55	1	0.55	1	GWAS			oncology	both	unsupported target	TRUE	FALSE	FALSE	FALSE	FALSE	FALSE	FALSE
IL18-D008113	0.218	IL18	D008113	Liver Neoplasms		Preclinical	Preclinical					FALSE		D007249	Inflammation	OTG		Interleukin-18 levels	https://genetics.opentargets.org/study/GCST000590	2010			0.2434	0.55	1	0.55	1	GWAS			oncology	gwas	unsupported target	TRUE	FALSE	FALSE	FALSE	FALSE	FALSE	FALSE
IL18-D008527	0.205	IL18	D008527	Medulloblastoma	Preclinical		Preclinical	FALSE				FALSE		D007249	Inflammation	OTG		Interleukin-18 levels	https://genetics.opentargets.org/study/GCST000590	2010			0.2434	0.55	1	0.55	1	GWAS			oncology	gwas	unsupported target	TRUE	FALSE	FALSE	FALSE	FALSE	FALSE	FALSE
IL18-D008545	0.223	IL18	D008545	Melanoma		Preclinical	Preclinical					FALSE		D007249	Inflammation	OTG		Interleukin-18 levels	https://genetics.opentargets.org/study/GCST000590	2010			0.2434	0.55	1	0.55	1	GWAS			oncology	both	unsupported target	TRUE	FALSE	FALSE	FALSE	FALSE	FALSE	FALSE
IL18-D009101	0.216	IL18	D009101	Multiple Myeloma	Phase I		Phase I	TRUE	FALSE			FALSE		D007249	Inflammation	OTG		Interleukin-18 levels	https://genetics.opentargets.org/study/GCST000590	2010			0.2434	0.55	1	0.55	1	GWAS			oncology	gwas	unsupported target	TRUE	FALSE	FALSE	FALSE	FALSE	FALSE	FALSE
IL18-D009190	0.227	IL18	D009190	Myelodysplastic Syndromes	Preclinical		Preclinical	FALSE				FALSE		D007249	Inflammation	OTG		Interleukin-18 levels	https://genetics.opentargets.org/study/GCST000590	2010			0.2434	0.55	1	0.55	1	GWAS			hematology	omim/tcga	unsupported target	TRUE	FALSE	FALSE	FALSE	FALSE	FALSE	FALSE
IL18-D009369	0.273	IL18	D009369	Neoplasms		Phase II	Phase II	TRUE	TRUE			FALSE		D007249	Inflammation	OTG		Interleukin-18 levels	https://genetics.opentargets.org/study/GCST000590	2010			0.2434	0.55	1	0.55	1	GWAS			oncology	gwas	unsupported target	TRUE	FALSE	FALSE	FALSE	FALSE	FALSE	FALSE
IL18-D012507	0.214	IL18	D012507	Sarcoidosis		Phase II	Phase II	TRUE	TRUE			FALSE		D007249	Inflammation	OTG		Interleukin-18 levels	https://genetics.opentargets.org/study/GCST000590	2010			0.2434	0.55	1	0.55	1	GWAS			hematology	gwas	unsupported target	TRUE	FALSE	FALSE	FALSE	FALSE	FALSE	FALSE
IL18-D015212	0.22	IL18	D015212	Inflammatory Bowel Diseases		Preclinical	Preclinical					FALSE		D007249	Inflammation	OTG		Interleukin-18 levels	https://genetics.opentargets.org/study/GCST000590	2010			0.2434	0.55	1	0.55	1	GWAS			digestive	both	unsupported target	TRUE	FALSE	FALSE	FALSE	FALSE	FALSE	FALSE
IL18-D015352	0.21	IL18	D015352	Dry Eye Syndromes	Preclinical		Preclinical	FALSE				TRUE		D007249	Inflammation	OTG		Interleukin-18 levels	https://genetics.opentargets.org/study/GCST000590	2010			0.2434	0.55	1	0.55	1	GWAS			ophthalmology	both	unsupported target	TRUE	FALSE	FALSE	FALSE	FALSE	FALSE	FALSE
IL18-D015470	0.215	IL18	D015470	Leukemia, Myeloid, Acute	Phase II		Phase II	TRUE	TRUE	FALSE		FALSE		D007249	Inflammation	OTG		Interleukin-18 levels	https://genetics.opentargets.org/study/GCST000590	2010			0.2434	0.55	1	0.55	1	GWAS			oncology	both	unsupported target	TRUE	FALSE	FALSE	FALSE	FALSE	FALSE	FALSE
IL18-D016706	0.192	IL18	D016706	Still's Disease, Adult-Onset		Phase II	Phase II	TRUE	TRUE			TRUE		D007249	Inflammation	OTG		Interleukin-18 levels	https://genetics.opentargets.org/study/GCST000590	2010			0.2434	0.55	1	0.55	1	GWAS			musculoskeletal, dermatology, immune	gwas	unsupported target	TRUE	FALSE	FALSE	FALSE	FALSE	FALSE	FALSE
IL18-D029424	0.223	IL18	D029424	Pulmonary Disease, Chronic Obstructive	Phase I		Phase I	TRUE	FALSE			TRUE		D007249	Inflammation	OTG		Interleukin-18 levels	https://genetics.opentargets.org/study/GCST000590	2010			0.2434	0.55	1	0.55	1	GWAS			respiratory	both	unsupported target	TRUE	FALSE	FALSE	FALSE	FALSE	FALSE	FALSE
IL18-D051359	0.196	IL18	D051359	Lymphohistiocytosis, Hemophagocytic		Phase III	Phase III	TRUE	TRUE	TRUE		TRUE		D007249	Inflammation	OTG		Interleukin-18 levels	https://genetics.opentargets.org/study/GCST000590	2010			0.2434	0.55	1	0.55	1	GWAS			hematology	omim/tcga	unsupported target	TRUE	FALSE	FALSE	FALSE	FALSE	FALSE	FALSE
IL18R1-D004646	0.355	IL18R1	D004646	Emphysema	Preclinical		Preclinical	FALSE				FALSE		D008218	Lymphocytosis	PICCOLO	Mono-LPS-6h	lymphocyte_counts	https://www.ncbi.nlm.nih.gov/pubmed/27863252	2016	7.75e-16	0.953964						GWAS			signs/symptoms	both	unsupported target	TRUE	FALSE	FALSE	FALSE	FALSE	FALSE	FALSE
IL18R1-D004828	0.228	IL18R1	D004828	Epilepsies, Partial	Phase II		Phase II	TRUE	TRUE	FALSE		FALSE		D006402	Hematologic Diseases	OTG		Eosinophil percentage of white cells	https://genetics.opentargets.org/study/GCST004600	2016			0.105572	0.57	1	0.57	1	GWAS	0.0805318		neurology	both	unsupported target	TRUE	FALSE	FALSE	FALSE	FALSE	FALSE	FALSE
IL18R1-D006689	0.485	IL18R1	D006689	Hodgkin Disease	Phase II		Phase II	TRUE	TRUE	FALSE		TRUE		D006402	Hematologic Diseases	OTG		Eosinophil percentage of white cells	https://genetics.opentargets.org/study/GCST004600	2016			0.105572	0.57	1	0.57	1	GWAS	0.0805318		oncology	gwas	unsupported target	TRUE	FALSE	FALSE	FALSE	FALSE	FALSE	FALSE
IL18R1-D007249	0.397	IL18R1	D007249	Inflammation	Phase II		Phase II	TRUE	TRUE	FALSE		FALSE		D008218	Lymphocytosis	PICCOLO	Mono-LPS-6h	lymphocyte_counts	https://www.ncbi.nlm.nih.gov/pubmed/27863252	2016	7.75e-16	0.953964						GWAS			signs/symptoms	gwas	unsupported target	TRUE	FALSE	FALSE	FALSE	FALSE	FALSE	FALSE
IL18R1-D007680	0.244	IL18R1	D007680	Kidney Neoplasms	Phase II		Phase II	TRUE	TRUE	FALSE		TRUE		D006402	Hematologic Diseases	OTG		Eosinophil percentage of white cells	https://genetics.opentargets.org/study/GCST004600	2016			0.105572	0.57	1	0.57	1	GWAS	0.0805318		oncology	both	unsupported target	TRUE	FALSE	FALSE	FALSE	FALSE	FALSE	FALSE
IL18R1-D008228	0.519	IL18R1	D008228	Lymphoma, Non-Hodgkin	Phase II		Phase II	TRUE	TRUE	FALSE		TRUE		D006402	Hematologic Diseases	OTG		Eosinophil percentage of white cells	https://genetics.opentargets.org/study/GCST004600	2016			0.105572	0.57	1	0.57	1	GWAS	0.0805318		oncology	both	unsupported target	TRUE	FALSE	FALSE	FALSE	FALSE	FALSE	FALSE
IL18R1-D008545	0.254	IL18R1	D008545	Melanoma	Phase II		Phase II	TRUE	TRUE	FALSE		TRUE		D006402	Hematologic Diseases	OTG		Eosinophil percentage of white cells	https://genetics.opentargets.org/study/GCST004600	2016			0.105572	0.57	1	0.57	1	GWAS	0.0805318		oncology	both	unsupported target	TRUE	FALSE	FALSE	FALSE	FALSE	FALSE	FALSE
IL18R1-D010051	0.24	IL18R1	D010051	Ovarian Neoplasms	Phase II		Phase II	TRUE	TRUE	FALSE		TRUE		D006402	Hematologic Diseases	OTG		Eosinophil percentage of white cells	https://genetics.opentargets.org/study/GCST004600	2016			0.105572	0.57	1	0.57	1	GWAS	0.0805318		oncology	gwas	unsupported target	TRUE	FALSE	FALSE	FALSE	FALSE	FALSE	FALSE
IL18R1-D010534	0.459	IL18R1	D010534	Peritoneal Neoplasms	Phase II		Phase II	TRUE	TRUE	FALSE		TRUE		D002446	Celiac Disease	PICCOLO	Plasma-pQTL	celiac_disease	https://www.ncbi.nlm.nih.gov/pubmed/18311140	2008	9e-35	0.981526						GWAS			oncology	omim/tcga	unsupported target	TRUE	FALSE	FALSE	FALSE	FALSE	FALSE	FALSE
IL18R1-D011565	0.46	IL18R1	D011565	Psoriasis	Phase II		Phase II	TRUE	TRUE	FALSE		FALSE		D003876	Dermatitis, Atopic	PICCOLO	Plasma-pQTL	atopic_dermatitis	https://www.ncbi.nlm.nih.gov/pubmed/23042114	2012	9e-35	0.987565						GWAS			dermatology	both	unsupported target	TRUE	FALSE	FALSE	FALSE	FALSE	FALSE	FALSE
IL18R1-D016393	0.507	IL18R1	D016393	Lymphoma, B-Cell	Phase II		Phase II	TRUE	TRUE	FALSE		TRUE		D006402	Hematologic Diseases	OTG		Eosinophil percentage of white cells	https://genetics.opentargets.org/study/GCST004600	2016			0.105572	0.57	1	0.57	1	GWAS	0.0805318		oncology	both	unsupported target	TRUE	FALSE	FALSE	FALSE	FALSE	FALSE	FALSE
IL18R1-D029424	0.8	IL18R1	D029424	Pulmonary Disease, Chronic Obstructive	Preclinical		Preclinical	FALSE				FALSE		D001249	Asthma	OTG		Asthma	https://genetics.opentargets.org/study/GCST010042	2020			0.150292	0.52	1	0.52	1	GWAS		1.19161	respiratory	both	genetically supported target	TRUE	FALSE	FALSE	FALSE	FALSE	FALSE	FALSE
IL18RAP-D000086382	0	IL18RAP	D000086382	COVID-19	Preclinical		Preclinical	FALSE				FALSE		D000210	Acute-Phase Reaction	Genebass	missenseLC burden continuous both_sexes irnt	C-reactive protein	https://genebass.org/gene/ENSG00000115607/phenotype/continuous-30710-both_sexes-NA-irnt?burdenSet=pLoF&phewasOpts=1&resultLayout=full	2021								GWAS	0.0015447		infection, respiratory	gwas	unsupported target	TRUE	FALSE	FALSE	FALSE	FALSE	FALSE	FALSE
IL18RAP-D001249	0.762	IL18RAP	D001249	Asthma	Preclinical		Preclinical	FALSE				FALSE		D003876	Dermatitis, Atopic	OTG		Atopic dermatitis [EA, fixed effects]	https://genetics.opentargets.org/study/GCST003184	2015			0.768108	0.57	1	0.57	1	GWAS		1.11	respiratory, immune	both	unsupported target	TRUE	FALSE	FALSE	FALSE	FALSE	FALSE	FALSE
IL18RAP-D006073	0.547	IL18RAP	D006073	Gout	Preclinical		Preclinical	FALSE				FALSE		D002446	Celiac Disease	OTG		Celiac disease	https://genetics.opentargets.org/study/GCST009874	2018			0.769888	0.57	1	0.57	1	GWAS		1.19023	musculoskeletal, congenital, metabolic	both	unsupported target	TRUE	FALSE	FALSE	FALSE	FALSE	FALSE	FALSE
IL18RAP-D015212	1	IL18RAP	D015212	Inflammatory Bowel Diseases	Preclinical		Preclinical	FALSE				FALSE		D015212	Inflammatory Bowel Diseases	OTG		Inflammatory bowel disease	https://genetics.opentargets.org/study/GCST001725	2012			0.767688	0.56	1	0.56	1	GWAS		1.103	digestive	both	genetically supported target	TRUE	FALSE	FALSE	FALSE	FALSE	FALSE	FALSE
IL1A-D000086382	0	IL1A	D000086382	COVID-19	Preclinical		Preclinical	FALSE				FALSE		D004412	Dysmenorrhea	OTG		Dysmenorrheic pain severity	https://genetics.opentargets.org/study/GCST006656	2018			0.312126	0.67	1	0.67	1	GWAS	0.424936		infection, respiratory	gwas	unsupported target	TRUE	FALSE	FALSE	FALSE	FALSE	FALSE	FALSE
IL1A-D000152	0.234	IL1A	D000152	Acne Vulgaris	Phase II		Phase II	TRUE	TRUE	FALSE		FALSE		D006402	Hematologic Diseases	Genebass	missenseLC burden continuous both_sexes irnt	Neutrophill percentage	https://genebass.org/gene/ENSG00000115008/phenotype/continuous-30200-both_sexes-NA-irnt?burdenSet=pLoF&phewasOpts=1&resultLayout=full	2021								GWAS	0.0027706		dermatology	both	unsupported target	TRUE	FALSE	FALSE	FALSE	FALSE	FALSE	FALSE
IL1A-D001172	0.26	IL1A	D001172	Arthritis, Rheumatoid		Phase I	Phase I	TRUE				FALSE		D006402	Hematologic Diseases	Genebass	missenseLC burden continuous both_sexes irnt	Neutrophill percentage	https://genebass.org/gene/ENSG00000115008/phenotype/continuous-30200-both_sexes-NA-irnt?burdenSet=pLoF&phewasOpts=1&resultLayout=full	2021								GWAS	0.0027706		musculoskeletal, dermatology, immune	gwas	unsupported target	TRUE	FALSE	FALSE	FALSE	FALSE	FALSE	FALSE
IL1A-D001650	0.226	IL1A	D001650	Bile Duct Neoplasms	Preclinical		Preclinical	FALSE				FALSE		D006402	Hematologic Diseases	Genebass	missenseLC burden continuous both_sexes irnt	Neutrophill percentage	https://genebass.org/gene/ENSG00000115008/phenotype/continuous-30200-both_sexes-NA-irnt?burdenSet=pLoF&phewasOpts=1&resultLayout=full	2021								GWAS	0.0027706		oncology	both	unsupported target	TRUE	FALSE	FALSE	FALSE	FALSE	FALSE	FALSE
IL1A-D001989	0.231	IL1A	D001989	Bronchiolitis Obliterans		Preclinical	Preclinical					FALSE		D006402	Hematologic Diseases	Genebass	missenseLC burden continuous both_sexes irnt	Neutrophill percentage	https://genebass.org/gene/ENSG00000115008/phenotype/continuous-30200-both_sexes-NA-irnt?burdenSet=pLoF&phewasOpts=1&resultLayout=full	2021								GWAS	0.0027706		respiratory	gwas	unsupported target	TRUE	FALSE	FALSE	FALSE	FALSE	FALSE	FALSE
IL1A-D002289	0.233	IL1A	D002289	Carcinoma, Non-Small-Cell Lung	Phase I		Phase I	TRUE	FALSE			FALSE		D006402	Hematologic Diseases	Genebass	missenseLC burden continuous both_sexes irnt	Neutrophill percentage	https://genebass.org/gene/ENSG00000115008/phenotype/continuous-30200-both_sexes-NA-irnt?burdenSet=pLoF&phewasOpts=1&resultLayout=full	2021								GWAS	0.0027706		oncology	both	unsupported target	TRUE	FALSE	FALSE	FALSE	FALSE	FALSE	FALSE
IL1A-D003233	0.213	IL1A	D003233	Conjunctivitis, Allergic	Phase III		Phase III	TRUE	TRUE	TRUE	FALSE	FALSE		D006402	Hematologic Diseases	Genebass	missenseLC burden continuous both_sexes irnt	Neutrophill percentage	https://genebass.org/gene/ENSG00000115008/phenotype/continuous-30200-both_sexes-NA-irnt?burdenSet=pLoF&phewasOpts=1&resultLayout=full	2021								GWAS	0.0027706		ophthalmology, immune	both	unsupported target	TRUE	FALSE	FALSE	FALSE	FALSE	FALSE	FALSE
IL1A-D003876	0.229	IL1A	D003876	Dermatitis, Atopic	Phase II		Phase II	TRUE	TRUE	FALSE		FALSE		D006402	Hematologic Diseases	Genebass	missenseLC burden continuous both_sexes irnt	Neutrophill percentage	https://genebass.org/gene/ENSG00000115008/phenotype/continuous-30200-both_sexes-NA-irnt?burdenSet=pLoF&phewasOpts=1&resultLayout=full	2021								GWAS	0.0027706		congenital, dermatology, immune	gwas	unsupported target	TRUE	FALSE	FALSE	FALSE	FALSE	FALSE	FALSE
IL1A-D003924	0.268	IL1A	D003924	Diabetes Mellitus, Type 2	Phase II		Phase II	TRUE	TRUE	FALSE		FALSE		D006402	Hematologic Diseases	Genebass	missenseLC burden continuous both_sexes irnt	Neutrophill percentage	https://genebass.org/gene/ENSG00000115008/phenotype/continuous-30200-both_sexes-NA-irnt?burdenSet=pLoF&phewasOpts=1&resultLayout=full	2021								GWAS	0.0027706		metabolic, endocrine	both	unsupported target	TRUE	FALSE	FALSE	FALSE	FALSE	FALSE	FALSE
IL1A-D006967	0.279	IL1A	D006967	Hypersensitivity	Phase III		Phase III	TRUE	TRUE	TRUE	FALSE	FALSE		D006402	Hematologic Diseases	Genebass	missenseLC burden continuous both_sexes irnt	Neutrophill percentage	https://genebass.org/gene/ENSG00000115008/phenotype/continuous-30200-both_sexes-NA-irnt?burdenSet=pLoF&phewasOpts=1&resultLayout=full	2021								GWAS	0.0027706		immune	gwas	unsupported target	TRUE	FALSE	FALSE	FALSE	FALSE	FALSE	FALSE
IL1A-D007249	0.398	IL1A	D007249	Inflammation		Preclinical	Preclinical					FALSE		D004412	Dysmenorrhea	OTG		Dysmenorrheic pain severity	https://genetics.opentargets.org/study/GCST006656	2018			0.312126	0.67	1	0.67	1	GWAS	0.424936		signs/symptoms	gwas	unsupported target	TRUE	FALSE	FALSE	FALSE	FALSE	FALSE	FALSE
IL1A-D007938	0.27	IL1A	D007938	Leukemia	Preclinical		Preclinical	FALSE				FALSE		D006402	Hematologic Diseases	Genebass	missenseLC burden continuous both_sexes irnt	Neutrophill percentage	https://genebass.org/gene/ENSG00000115008/phenotype/continuous-30200-both_sexes-NA-irnt?burdenSet=pLoF&phewasOpts=1&resultLayout=full	2021								GWAS	0.0027706		oncology	omim/tcga	unsupported target	TRUE	FALSE	FALSE	FALSE	FALSE	FALSE	FALSE
IL1A-D008223	0.538	IL1A	D008223	Lymphoma	Preclinical		Preclinical	FALSE				FALSE		D006402	Hematologic Diseases	Genebass	missenseLC burden continuous both_sexes irnt	Neutrophill percentage	https://genebass.org/gene/ENSG00000115008/phenotype/continuous-30200-both_sexes-NA-irnt?burdenSet=pLoF&phewasOpts=1&resultLayout=full	2021								GWAS	0.0027706		oncology	gwas	unsupported target	TRUE	FALSE	FALSE	FALSE	FALSE	FALSE	FALSE
IL1A-D009190	0.551	IL1A	D009190	Myelodysplastic Syndromes	Phase I		Phase I	TRUE	FALSE			FALSE		D006402	Hematologic Diseases	Genebass	missenseLC burden continuous both_sexes irnt	Neutrophill percentage	https://genebass.org/gene/ENSG00000115008/phenotype/continuous-30200-both_sexes-NA-irnt?burdenSet=pLoF&phewasOpts=1&resultLayout=full	2021								GWAS	0.0027706		hematology	omim/tcga	unsupported target	TRUE	FALSE	FALSE	FALSE	FALSE	FALSE	FALSE
IL1A-D009369	0.336	IL1A	D009369	Neoplasms		Phase II	Phase II	TRUE	TRUE			FALSE		D006402	Hematologic Diseases	Genebass	missenseLC burden continuous both_sexes irnt	Neutrophill percentage	https://genebass.org/gene/ENSG00000115008/phenotype/continuous-30200-both_sexes-NA-irnt?burdenSet=pLoF&phewasOpts=1&resultLayout=full	2021								GWAS	0.0027706		oncology	gwas	unsupported target	TRUE	FALSE	FALSE	FALSE	FALSE	FALSE	FALSE
IL1A-D010003	0.348	IL1A	D010003	Osteoarthritis	Phase II		Phase II	TRUE	TRUE	FALSE		FALSE		D006402	Hematologic Diseases	Genebass	missenseLC burden continuous both_sexes irnt	Neutrophill percentage	https://genebass.org/gene/ENSG00000115008/phenotype/continuous-30200-both_sexes-NA-irnt?burdenSet=pLoF&phewasOpts=1&resultLayout=full	2021								GWAS	0.0027706		musculoskeletal	both	unsupported target	TRUE	FALSE	FALSE	FALSE	FALSE	FALSE	FALSE
IL1A-D010051	0.554	IL1A	D010051	Ovarian Neoplasms	Preclinical		Preclinical	FALSE				FALSE		D004715	Endometriosis	OTG		Endometriosis	https://genetics.opentargets.org/study/GCST004549	2017			0.312402	0.68	1	0.68	1	GWAS		1.12	oncology	gwas	unsupported target	TRUE	FALSE	FALSE	FALSE	FALSE	FALSE	FALSE
IL1A-D010190	0.24	IL1A	D010190	Pancreatic Neoplasms		Phase II	Phase II	TRUE	TRUE			FALSE		D006402	Hematologic Diseases	Genebass	missenseLC burden continuous both_sexes irnt	Neutrophill percentage	https://genebass.org/gene/ENSG00000115008/phenotype/continuous-30200-both_sexes-NA-irnt?burdenSet=pLoF&phewasOpts=1&resultLayout=full	2021								GWAS	0.0027706		oncology	gwas	unsupported target	TRUE	FALSE	FALSE	FALSE	FALSE	FALSE	FALSE
IL1A-D011183	0.375	IL1A	D011183	Postoperative Complications	Phase II		Phase II	TRUE	TRUE	FALSE		FALSE		D004412	Dysmenorrhea	OTG		Dysmenorrheic pain severity	https://genetics.opentargets.org/study/GCST006656	2018			0.312126	0.67	1	0.67	1	GWAS	0.424936		signs/symptoms	omim/tcga	unsupported target	TRUE	FALSE	FALSE	FALSE	FALSE	FALSE	FALSE
IL1A-D011565	0.241	IL1A	D011565	Psoriasis	Phase II		Phase II	TRUE	TRUE	FALSE		FALSE		D006402	Hematologic Diseases	Genebass	missenseLC burden continuous both_sexes irnt	Neutrophill percentage	https://genebass.org/gene/ENSG00000115008/phenotype/continuous-30200-both_sexes-NA-irnt?burdenSet=pLoF&phewasOpts=1&resultLayout=full	2021								GWAS	0.0027706		dermatology	both	unsupported target	TRUE	FALSE	FALSE	FALSE	FALSE	FALSE	FALSE
IL1A-D012393	0.22	IL1A	D012393	Rosacea	Preclinical		Preclinical	FALSE				FALSE		D006402	Hematologic Diseases	Genebass	missenseLC burden continuous both_sexes irnt	Neutrophill percentage	https://genebass.org/gene/ENSG00000115008/phenotype/continuous-30200-both_sexes-NA-irnt?burdenSet=pLoF&phewasOpts=1&resultLayout=full	2021								GWAS	0.0027706		dermatology	gwas	unsupported target	TRUE	FALSE	FALSE	FALSE	FALSE	FALSE	FALSE
IL1A-D012595	0.238	IL1A	D012595	Scleroderma, Systemic	Phase III		Phase III	TRUE	TRUE	TRUE	FALSE	FALSE		D006402	Hematologic Diseases	Genebass	missenseLC burden continuous both_sexes irnt	Neutrophill percentage	https://genebass.org/gene/ENSG00000115008/phenotype/continuous-30200-both_sexes-NA-irnt?burdenSet=pLoF&phewasOpts=1&resultLayout=full	2021								GWAS	0.0027706		dermatology	gwas	unsupported target	TRUE	FALSE	FALSE	FALSE	FALSE	FALSE	FALSE
IL1A-D012871	0.317	IL1A	D012871	Skin Diseases	Phase II		Phase II	TRUE	TRUE	FALSE		FALSE		D006402	Hematologic Diseases	Genebass	missenseLC burden continuous both_sexes irnt	Neutrophill percentage	https://genebass.org/gene/ENSG00000115008/phenotype/continuous-30200-both_sexes-NA-irnt?burdenSet=pLoF&phewasOpts=1&resultLayout=full	2021								GWAS	0.0027706		dermatology	gwas	unsupported target	TRUE	FALSE	FALSE	FALSE	FALSE	FALSE	FALSE
IL1A-D013927	0.256	IL1A	D013927	Thrombosis	Preclinical		Preclinical	FALSE				FALSE		D006402	Hematologic Diseases	Genebass	missenseLC burden continuous both_sexes irnt	Neutrophill percentage	https://genebass.org/gene/ENSG00000115008/phenotype/continuous-30200-both_sexes-NA-irnt?burdenSet=pLoF&phewasOpts=1&resultLayout=full	2021								GWAS	0.0027706		cardiovascular	both	unsupported target	TRUE	FALSE	FALSE	FALSE	FALSE	FALSE	FALSE
IL1A-D015179	0.254	IL1A	D015179	Colorectal Neoplasms	Launched	Launched	Launched	TRUE	TRUE	TRUE	TRUE	FALSE		D006402	Hematologic Diseases	Genebass	missenseLC burden continuous both_sexes irnt	Neutrophill percentage	https://genebass.org/gene/ENSG00000115008/phenotype/continuous-30200-both_sexes-NA-irnt?burdenSet=pLoF&phewasOpts=1&resultLayout=full	2021								GWAS	0.0027706		oncology	both	unsupported target	TRUE	FALSE	FALSE	FALSE	FALSE	FALSE	FALSE
IL1A-D015352	0.234	IL1A	D015352	Dry Eye Syndromes	Phase III		Phase III	TRUE	TRUE	TRUE	FALSE	FALSE		D006402	Hematologic Diseases	Genebass	missenseLC burden continuous both_sexes irnt	Neutrophill percentage	https://genebass.org/gene/ENSG00000115008/phenotype/continuous-30200-both_sexes-NA-irnt?burdenSet=pLoF&phewasOpts=1&resultLayout=full	2021								GWAS	0.0027706		ophthalmology	both	unsupported target	TRUE	FALSE	FALSE	FALSE	FALSE	FALSE	FALSE
IL1A-D015451	0.457	IL1A	D015451	Leukemia, Lymphocytic, Chronic, B-Cell	Phase I		Phase I	TRUE	FALSE			FALSE		D006402	Hematologic Diseases	Genebass	missenseLC burden continuous both_sexes irnt	Neutrophill percentage	https://genebass.org/gene/ENSG00000115008/phenotype/continuous-30200-both_sexes-NA-irnt?burdenSet=pLoF&phewasOpts=1&resultLayout=full	2021								GWAS	0.0027706		oncology	both	unsupported target	TRUE	FALSE	FALSE	FALSE	FALSE	FALSE	FALSE
IL1A-D015464	0.496	IL1A	D015464	Leukemia, Myelogenous, Chronic, BCR-ABL Positive	Phase I		Phase I	TRUE	FALSE			FALSE		D006402	Hematologic Diseases	Genebass	missenseLC burden continuous both_sexes irnt	Neutrophill percentage	https://genebass.org/gene/ENSG00000115008/phenotype/continuous-30200-both_sexes-NA-irnt?burdenSet=pLoF&phewasOpts=1&resultLayout=full	2021								GWAS	0.0027706		oncology	both	unsupported target	TRUE	FALSE	FALSE	FALSE	FALSE	FALSE	FALSE
IL1A-D015470	0.241	IL1A	D015470	Leukemia, Myeloid, Acute	Phase I		Phase I	TRUE	FALSE			FALSE		D006402	Hematologic Diseases	Genebass	missenseLC burden continuous both_sexes irnt	Neutrophill percentage	https://genebass.org/gene/ENSG00000115008/phenotype/continuous-30200-both_sexes-NA-irnt?burdenSet=pLoF&phewasOpts=1&resultLayout=full	2021								GWAS	0.0027706		oncology	both	unsupported target	TRUE	FALSE	FALSE	FALSE	FALSE	FALSE	FALSE
IL1A-D015477	0.447	IL1A	D015477	Leukemia, Myelomonocytic, Chronic	Phase I		Phase I	TRUE	FALSE			FALSE		D006402	Hematologic Diseases	Genebass	missenseLC burden continuous both_sexes irnt	Neutrophill percentage	https://genebass.org/gene/ENSG00000115008/phenotype/continuous-30200-both_sexes-NA-irnt?burdenSet=pLoF&phewasOpts=1&resultLayout=full	2021								GWAS	0.0027706		oncology	both	unsupported target	TRUE	FALSE	FALSE	FALSE	FALSE	FALSE	FALSE
IL1A-D016491	0.25	IL1A	D016491	Peripheral Vascular Diseases	Phase II		Phase II	TRUE	TRUE	FALSE		FALSE		D006402	Hematologic Diseases	Genebass	missenseLC burden continuous both_sexes irnt	Neutrophill percentage	https://genebass.org/gene/ENSG00000115008/phenotype/continuous-30200-both_sexes-NA-irnt?burdenSet=pLoF&phewasOpts=1&resultLayout=full	2021								GWAS	0.0027706		cardiovascular	both	unsupported target	TRUE	FALSE	FALSE	FALSE	FALSE	FALSE	FALSE
IL1A-D017497	0.331	IL1A	D017497	Hidradenitis Suppurativa		Phase II	Phase II	TRUE	TRUE			FALSE		D004412	Dysmenorrhea	OTG		Dysmenorrheic pain severity	https://genetics.opentargets.org/study/GCST006656	2018			0.312126	0.67	1	0.67	1	GWAS	0.424936		infection, dermatology	both	unsupported target	TRUE	FALSE	FALSE	FALSE	FALSE	FALSE	FALSE
IL1A-D045743	0.214	IL1A	D045743	Scleroderma, Diffuse	Phase III		Phase III	TRUE	TRUE	TRUE	FALSE	FALSE		D006402	Hematologic Diseases	Genebass	missenseLC burden continuous both_sexes irnt	Neutrophill percentage	https://genebass.org/gene/ENSG00000115008/phenotype/continuous-30200-both_sexes-NA-irnt?burdenSet=pLoF&phewasOpts=1&resultLayout=full	2021								GWAS	0.0027706		dermatology	gwas	unsupported target	TRUE	FALSE	FALSE	FALSE	FALSE	FALSE	FALSE
IL1A-D045745	0.235	IL1A	D045745	Scleroderma, Limited	Phase III		Phase III	TRUE	TRUE	TRUE	FALSE	FALSE		D006402	Hematologic Diseases	Genebass	missenseLC burden continuous both_sexes irnt	Neutrophill percentage	https://genebass.org/gene/ENSG00000115008/phenotype/continuous-30200-both_sexes-NA-irnt?burdenSet=pLoF&phewasOpts=1&resultLayout=full	2021								GWAS	0.0027706		dermatology	gwas	unsupported target	TRUE	FALSE	FALSE	FALSE	FALSE	FALSE	FALSE
IL1A-D050197	0.248	IL1A	D050197	Atherosclerosis	Preclinical		Preclinical	FALSE				FALSE		D006402	Hematologic Diseases	Genebass	missenseLC burden continuous both_sexes irnt	Neutrophill percentage	https://genebass.org/gene/ENSG00000115008/phenotype/continuous-30200-both_sexes-NA-irnt?burdenSet=pLoF&phewasOpts=1&resultLayout=full	2021								GWAS	0.0027706		cardiovascular	both	unsupported target	TRUE	FALSE	FALSE	FALSE	FALSE	FALSE	FALSE
IL1A-D054198	0.47	IL1A	D054198	Precursor Cell Lymphoblastic Leukemia-Lymphoma	Phase I		Phase I	TRUE	FALSE			FALSE		D006402	Hematologic Diseases	Genebass	missenseLC burden continuous both_sexes irnt	Neutrophill percentage	https://genebass.org/gene/ENSG00000115008/phenotype/continuous-30200-both_sexes-NA-irnt?burdenSet=pLoF&phewasOpts=1&resultLayout=full	2021								GWAS	0.0027706		oncology	both	unsupported target	TRUE	FALSE	FALSE	FALSE	FALSE	FALSE	FALSE
IL1A-D055728	0.476	IL1A	D055728	Primary Myelofibrosis	Phase I		Phase I	TRUE	FALSE			FALSE		D006402	Hematologic Diseases	Genebass	missenseLC burden continuous both_sexes irnt	Neutrophill percentage	https://genebass.org/gene/ENSG00000115008/phenotype/continuous-30200-both_sexes-NA-irnt?burdenSet=pLoF&phewasOpts=1&resultLayout=full	2021								GWAS	0.0027706		hematology	both	unsupported target	TRUE	FALSE	FALSE	FALSE	FALSE	FALSE	FALSE
IL1B-D000086382	0	IL1B	D000086382	COVID-19		Phase III	Phase III	TRUE	TRUE	TRUE		TRUE		D000152	Acne Vulgaris	OTG		acne vulgaris	https://genetics.opentargets.org/study/GCST90092000	2022			0.661209	0.66	1	0.66	1	GWAS		1.07	infection, respiratory	gwas	unsupported target	TRUE	TRUE	FALSE	FALSE	FALSE	FALSE	FALSE
IL1B-D000152	1	IL1B	D000152	Acne Vulgaris		Phase III	Phase III	TRUE	TRUE	TRUE		TRUE		D000152	Acne Vulgaris	OTG		acne vulgaris	https://genetics.opentargets.org/study/GCST90092000	2022			0.661209	0.66	1	0.66	1	GWAS		1.07	dermatology	both	genetically supported target	TRUE	TRUE	FALSE	FALSE	FALSE	FALSE	FALSE
IL1B-D000544	0.23	IL1B	D000544	Alzheimer Disease		Phase II	Phase II	TRUE	TRUE			TRUE		D006967	Hypersensitivity	OTG		Allergic disease (asthma, hay fever or eczema)	https://genetics.opentargets.org/study/GCST009716	2019			0.35486	0.74	1	0.74	1	GWAS		1.03627	neurology, psychiatry	both	unsupported target	TRUE	TRUE	FALSE	FALSE	FALSE	FALSE	FALSE
IL1B-D000755	0.412	IL1B	D000755	Anemia, Sickle Cell		Phase II	Phase II	TRUE	TRUE			TRUE		D009503	Neutropenia	OTG		Neutrophil count	https://genetics.opentargets.org/study/GCST90002351	2020			0.00184754	0.52	1	0.52	1	GWAS	0.036008		hematology, congenital	both	unsupported target	TRUE	TRUE	FALSE	FALSE	FALSE	FALSE	FALSE
IL1B-D000783	0.233	IL1B	D000783	Aneurysm	Phase II		Phase II	TRUE	TRUE	FALSE		TRUE		D006967	Hypersensitivity	OTG		Allergic disease (asthma, hay fever or eczema)	https://genetics.opentargets.org/study/GCST009716	2019			0.35486	0.74	1	0.74	1	GWAS		1.03627	cardiovascular	both	unsupported target	TRUE	TRUE	FALSE	FALSE	FALSE	FALSE	FALSE
IL1B-D000789	0.21	IL1B	D000789	Angina, Unstable	Preclinical		Preclinical	FALSE				FALSE		D006967	Hypersensitivity	OTG		Allergic disease (asthma, hay fever or eczema)	https://genetics.opentargets.org/study/GCST009716	2019			0.35486	0.74	1	0.74	1	GWAS		1.03627	cardiovascular, signs/symptoms	gwas	unsupported target	TRUE	TRUE	FALSE	FALSE	FALSE	FALSE	FALSE
IL1B-D001171	0.177	IL1B	D001171	Arthritis, Juvenile	Launched	Launched	Launched	TRUE	TRUE	TRUE	TRUE	TRUE		D006967	Hypersensitivity	OTG		Allergic disease (asthma, hay fever or eczema)	https://genetics.opentargets.org/study/GCST009716	2019			0.35486	0.74	1	0.74	1	GWAS		1.03627	musculoskeletal, dermatology, immune	both	unsupported target	TRUE	TRUE	FALSE	FALSE	FALSE	FALSE	FALSE
IL1B-D001172	0.436	IL1B	D001172	Arthritis, Rheumatoid	Phase III		Phase III	TRUE	TRUE	TRUE	FALSE	TRUE		D006967	Hypersensitivity	OTG		Allergic disease (asthma, hay fever or eczema)	https://genetics.opentargets.org/study/GCST009716	2019			0.35486	0.74	1	0.74	1	GWAS		1.03627	musculoskeletal, dermatology, immune	gwas	unsupported target	TRUE	TRUE	FALSE	FALSE	FALSE	FALSE	FALSE
IL1B-D001249	0.765	IL1B	D001249	Asthma	Phase I		Phase I	TRUE	FALSE			TRUE		D006967	Hypersensitivity	OTG		Allergic disease (asthma, hay fever or eczema)	https://genetics.opentargets.org/study/GCST009716	2019			0.35486	0.74	1	0.74	1	GWAS		1.03627	respiratory, immune	both	unsupported target	TRUE	TRUE	FALSE	FALSE	FALSE	FALSE	FALSE
IL1B-D001327	0.484	IL1B	D001327	Autoimmune Diseases	Preclinical		Preclinical	FALSE				FALSE		D006967	Hypersensitivity	OTG		Allergic disease (asthma, hay fever or eczema)	https://genetics.opentargets.org/study/GCST009716	2019			0.35486	0.74	1	0.74	1	GWAS		1.03627	immune	both	unsupported target	TRUE	TRUE	FALSE	FALSE	FALSE	FALSE	FALSE
IL1B-D001528	0.465	IL1B	D001528	Behcet Syndrome		Phase II	Phase II	TRUE	TRUE			TRUE		D000152	Acne Vulgaris	OTG		acne vulgaris	https://genetics.opentargets.org/study/GCST90092000	2022			0.661209	0.66	1	0.66	1	GWAS		1.07	ophthalmology, cardiovascular, congenital, dermatology	both	unsupported target	TRUE	TRUE	FALSE	FALSE	FALSE	FALSE	FALSE
IL1B-D001943	0.478	IL1B	D001943	Breast Neoplasms		Phase I	Phase I	TRUE				TRUE		D000152	Acne Vulgaris	OTG		acne vulgaris	https://genetics.opentargets.org/study/GCST90092000	2022			0.661209	0.66	1	0.66	1	GWAS		1.07	oncology	both	unsupported target	TRUE	TRUE	FALSE	FALSE	FALSE	FALSE	FALSE
IL1B-D001989	0.212	IL1B	D001989	Bronchiolitis Obliterans		Preclinical	Preclinical					FALSE		D006967	Hypersensitivity	OTG		Allergic disease (asthma, hay fever or eczema)	https://genetics.opentargets.org/study/GCST009716	2019			0.35486	0.74	1	0.74	1	GWAS		1.03627	respiratory	gwas	unsupported target	TRUE	TRUE	FALSE	FALSE	FALSE	FALSE	FALSE
IL1B-D002289	0.213	IL1B	D002289	Carcinoma, Non-Small-Cell Lung		Phase III	Phase III	TRUE	TRUE	TRUE		TRUE		D006967	Hypersensitivity	OTG		Allergic disease (asthma, hay fever or eczema)	https://genetics.opentargets.org/study/GCST009716	2019			0.35486	0.74	1	0.74	1	GWAS		1.03627	oncology	both	unsupported target	TRUE	TRUE	FALSE	FALSE	FALSE	FALSE	FALSE
IL1B-D002318	0.287	IL1B	D002318	Cardiovascular Diseases	Preclinical		Preclinical	FALSE				FALSE		D006967	Hypersensitivity	OTG		Allergic disease (asthma, hay fever or eczema)	https://genetics.opentargets.org/study/GCST009716	2019			0.35486	0.74	1	0.74	1	GWAS		1.03627	cardiovascular	gwas	unsupported target	TRUE	TRUE	FALSE	FALSE	FALSE	FALSE	FALSE
IL1B-D002543	0.194	IL1B	D002543	Cerebral Hemorrhage	Phase I		Phase I	TRUE	FALSE			FALSE		D006967	Hypersensitivity	OTG		Allergic disease (asthma, hay fever or eczema)	https://genetics.opentargets.org/study/GCST009716	2019			0.35486	0.74	1	0.74	1	GWAS		1.03627	neurology, cardiovascular, signs/symptoms	gwas	unsupported target	TRUE	TRUE	FALSE	FALSE	FALSE	FALSE	FALSE
IL1B-D002545	0.221	IL1B	D002545	Brain Ischemia	Phase III		Phase III	TRUE	TRUE	TRUE	FALSE	TRUE		D006967	Hypersensitivity	OTG		Allergic disease (asthma, hay fever or eczema)	https://genetics.opentargets.org/study/GCST009716	2019			0.35486	0.74	1	0.74	1	GWAS		1.03627	neurology, cardiovascular	omim/tcga	unsupported target	TRUE	TRUE	FALSE	FALSE	FALSE	FALSE	FALSE
IL1B-D003093	0.214	IL1B	D003093	Colitis, Ulcerative	Preclinical		Preclinical	FALSE				FALSE		D006967	Hypersensitivity	OTG		Allergic disease (asthma, hay fever or eczema)	https://genetics.opentargets.org/study/GCST009716	2019			0.35486	0.74	1	0.74	1	GWAS		1.03627	digestive	both	unsupported target	TRUE	TRUE	FALSE	FALSE	FALSE	FALSE	FALSE
IL1B-D003233	0.656	IL1B	D003233	Conjunctivitis, Allergic	Phase III		Phase III	TRUE	TRUE	TRUE	FALSE	FALSE		D006967	Hypersensitivity	OTG		Allergic disease (asthma, hay fever or eczema)	https://genetics.opentargets.org/study/GCST009716	2019			0.35486	0.74	1	0.74	1	GWAS		1.03627	ophthalmology, immune	both	unsupported target	TRUE	TRUE	FALSE	FALSE	FALSE	FALSE	FALSE
IL1B-D003424	0.219	IL1B	D003424	Crohn Disease	Preclinical		Preclinical	FALSE				FALSE		D006967	Hypersensitivity	OTG		Allergic disease (asthma, hay fever or eczema)	https://genetics.opentargets.org/study/GCST009716	2019			0.35486	0.74	1	0.74	1	GWAS		1.03627	digestive	both	unsupported target	TRUE	TRUE	FALSE	FALSE	FALSE	FALSE	FALSE
IL1B-D003882	0.449	IL1B	D003882	Dermatomyositis	Phase III		Phase III	TRUE	TRUE	TRUE	FALSE	TRUE		D000152	Acne Vulgaris	OTG		acne vulgaris	https://genetics.opentargets.org/study/GCST90092000	2022			0.661209	0.66	1	0.66	1	GWAS		1.07	musculoskeletal, neurology, dermatology	both	unsupported target	TRUE	TRUE	FALSE	FALSE	FALSE	FALSE	FALSE
IL1B-D003920	0.254	IL1B	D003920	Diabetes Mellitus	Preclinical		Preclinical	FALSE				FALSE		D006967	Hypersensitivity	OTG		Allergic disease (asthma, hay fever or eczema)	https://genetics.opentargets.org/study/GCST009716	2019			0.35486	0.74	1	0.74	1	GWAS		1.03627	metabolic, endocrine	both	unsupported target	TRUE	TRUE	FALSE	FALSE	FALSE	FALSE	FALSE
IL1B-D003922	0.456	IL1B	D003922	Diabetes Mellitus, Type 1	Phase III		Phase III	TRUE	TRUE	TRUE	FALSE	TRUE		D006967	Hypersensitivity	OTG		Allergic disease (asthma, hay fever or eczema)	https://genetics.opentargets.org/study/GCST009716	2019			0.35486	0.74	1	0.74	1	GWAS		1.03627	metabolic, endocrine, immune	both	unsupported target	TRUE	TRUE	FALSE	FALSE	FALSE	FALSE	FALSE
IL1B-D003924	0.239	IL1B	D003924	Diabetes Mellitus, Type 2	Phase III		Phase III	TRUE	TRUE	TRUE	FALSE	TRUE		D006967	Hypersensitivity	OTG		Allergic disease (asthma, hay fever or eczema)	https://genetics.opentargets.org/study/GCST009716	2019			0.35486	0.74	1	0.74	1	GWAS		1.03627	metabolic, endocrine	both	unsupported target	TRUE	TRUE	FALSE	FALSE	FALSE	FALSE	FALSE
IL1B-D003928	0.213	IL1B	D003928	Diabetic Nephropathies		Preclinical	Preclinical					TRUE		D006967	Hypersensitivity	OTG		Allergic disease (asthma, hay fever or eczema)	https://genetics.opentargets.org/study/GCST009716	2019			0.35486	0.74	1	0.74	1	GWAS		1.03627	endocrine	gwas	unsupported target	TRUE	TRUE	FALSE	FALSE	FALSE	FALSE	FALSE
IL1B-D003930	0.229	IL1B	D003930	Diabetic Retinopathy		Preclinical	Preclinical					FALSE		D006967	Hypersensitivity	OTG		Allergic disease (asthma, hay fever or eczema)	https://genetics.opentargets.org/study/GCST009716	2019			0.35486	0.74	1	0.74	1	GWAS		1.03627	ophthalmology, cardiovascular, endocrine	gwas	unsupported target	TRUE	TRUE	FALSE	FALSE	FALSE	FALSE	FALSE
IL1B-D004820	0.448	IL1B	D004820	Epidermolysis Bullosa	Preclinical		Preclinical	FALSE				FALSE		D000152	Acne Vulgaris	OTG		acne vulgaris	https://genetics.opentargets.org/study/GCST90092000	2022			0.661209	0.66	1	0.66	1	GWAS		1.07	congenital, dermatology	both	unsupported target	TRUE	TRUE	FALSE	FALSE	FALSE	FALSE	FALSE
IL1B-D005128	0.27	IL1B	D005128	Eye Diseases	Preclinical		Preclinical	FALSE				FALSE		D006967	Hypersensitivity	OTG		Allergic disease (asthma, hay fever or eczema)	https://genetics.opentargets.org/study/GCST009716	2019			0.35486	0.74	1	0.74	1	GWAS		1.03627	ophthalmology	gwas	unsupported target	TRUE	TRUE	FALSE	FALSE	FALSE	FALSE	FALSE
IL1B-D005334	0.228	IL1B	D005334	Fever	Launched	Launched	Launched	TRUE	TRUE	TRUE	TRUE	TRUE		D006967	Hypersensitivity	OTG		Allergic disease (asthma, hay fever or eczema)	https://genetics.opentargets.org/study/GCST009716	2019			0.35486	0.74	1	0.74	1	GWAS		1.03627	signs/symptoms	omim/tcga	unsupported target	TRUE	TRUE	FALSE	FALSE	FALSE	FALSE	FALSE
IL1B-D006073	0.365	IL1B	D006073	Gout		Phase III	Phase III	TRUE	TRUE	TRUE		TRUE		D000152	Acne Vulgaris	OTG		acne vulgaris	https://genetics.opentargets.org/study/GCST90092000	2022			0.661209	0.66	1	0.66	1	GWAS		1.07	musculoskeletal, congenital, metabolic	both	unsupported target	TRUE	TRUE	FALSE	FALSE	FALSE	FALSE	FALSE
IL1B-D006333	0.227	IL1B	D006333	Heart Failure	Phase III		Phase III	TRUE	TRUE	TRUE	FALSE	TRUE		D006967	Hypersensitivity	OTG		Allergic disease (asthma, hay fever or eczema)	https://genetics.opentargets.org/study/GCST009716	2019			0.35486	0.74	1	0.74	1	GWAS		1.03627	cardiovascular	both	unsupported target	TRUE	TRUE	FALSE	FALSE	FALSE	FALSE	FALSE
IL1B-D006937	0.216	IL1B	D006937	Hypercholesterolemia	Preclinical		Preclinical	FALSE				FALSE		D006967	Hypersensitivity	OTG		Allergic disease (asthma, hay fever or eczema)	https://genetics.opentargets.org/study/GCST009716	2019			0.35486	0.74	1	0.74	1	GWAS		1.03627	metabolic	both	unsupported target	TRUE	TRUE	FALSE	FALSE	FALSE	FALSE	FALSE
IL1B-D006967	1	IL1B	D006967	Hypersensitivity	Phase III		Phase III	TRUE	TRUE	TRUE	FALSE	FALSE		D006967	Hypersensitivity	OTG		Allergic disease (asthma, hay fever or eczema)	https://genetics.opentargets.org/study/GCST009716	2019			0.35486	0.74	1	0.74	1	GWAS		1.03627	immune	gwas	genetically supported target	TRUE	TRUE	FALSE	FALSE	FALSE	FALSE	FALSE
IL1B-D007249	0.24	IL1B	D007249	Inflammation		Phase I	Phase I	TRUE				FALSE		D006967	Hypersensitivity	OTG		Allergic disease (asthma, hay fever or eczema)	https://genetics.opentargets.org/study/GCST009716	2019			0.35486	0.74	1	0.74	1	GWAS		1.03627	signs/symptoms	gwas	unsupported target	TRUE	TRUE	FALSE	FALSE	FALSE	FALSE	FALSE
IL1B-D008181	0.388	IL1B	D008181	Lupus Nephritis	Preclinical		Preclinical	FALSE				FALSE		D006967	Hypersensitivity	OTG		Allergic disease (asthma, hay fever or eczema)	https://genetics.opentargets.org/study/GCST009716	2019			0.35486	0.74	1	0.74	1	GWAS		1.03627	dermatology, immune	both	unsupported target	TRUE	TRUE	FALSE	FALSE	FALSE	FALSE	FALSE
IL1B-D008268	0.23	IL1B	D008268	Macular Degeneration		Preclinical	Preclinical					FALSE		D006967	Hypersensitivity	OTG		Allergic disease (asthma, hay fever or eczema)	https://genetics.opentargets.org/study/GCST009716	2019			0.35486	0.74	1	0.74	1	GWAS		1.03627	ophthalmology	both	unsupported target	TRUE	TRUE	FALSE	FALSE	FALSE	FALSE	FALSE
IL1B-D008269	0.207	IL1B	D008269	Macular Edema		Phase I	Phase I	TRUE				FALSE		D006967	Hypersensitivity	OTG		Allergic disease (asthma, hay fever or eczema)	https://genetics.opentargets.org/study/GCST009716	2019			0.35486	0.74	1	0.74	1	GWAS		1.03627	ophthalmology	both	unsupported target	TRUE	TRUE	FALSE	FALSE	FALSE	FALSE	FALSE
IL1B-D009080	0.474	IL1B	D009080	Mucocutaneous Lymph Node Syndrome	Preclinical		Preclinical	FALSE				TRUE		D000152	Acne Vulgaris	OTG		acne vulgaris	https://genetics.opentargets.org/study/GCST90092000	2022			0.661209	0.66	1	0.66	1	GWAS		1.07	cardiovascular, hematology, dermatology	both	unsupported target	TRUE	TRUE	FALSE	FALSE	FALSE	FALSE	FALSE
IL1B-D009101	0.424	IL1B	D009101	Multiple Myeloma	Phase III		Phase III	TRUE	TRUE	TRUE	FALSE	TRUE		D009503	Neutropenia	OTG		Neutrophil count	https://genetics.opentargets.org/study/GCST90002351	2020			0.00184754	0.52	1	0.52	1	GWAS	0.036008		oncology	gwas	unsupported target	TRUE	TRUE	FALSE	FALSE	FALSE	FALSE	FALSE
IL1B-D009103	0.439	IL1B	D009103	Multiple Sclerosis		Preclinical	Preclinical					FALSE		D006967	Hypersensitivity	OTG		Allergic disease (asthma, hay fever or eczema)	https://genetics.opentargets.org/study/GCST009716	2019			0.35486	0.74	1	0.74	1	GWAS		1.03627	neurology, immune	both	unsupported target	TRUE	TRUE	FALSE	FALSE	FALSE	FALSE	FALSE
IL1B-D009190	0.441	IL1B	D009190	Myelodysplastic Syndromes		Phase I	Phase I	TRUE				TRUE		D009503	Neutropenia	OTG		Neutrophil count	https://genetics.opentargets.org/study/GCST90002351	2020			0.00184754	0.52	1	0.52	1	GWAS	0.036008		hematology	omim/tcga	unsupported target	TRUE	TRUE	FALSE	FALSE	FALSE	FALSE	FALSE
IL1B-D009203	0.231	IL1B	D009203	Myocardial Infarction		Phase II	Phase II	TRUE	TRUE			TRUE		D006967	Hypersensitivity	OTG		Allergic disease (asthma, hay fever or eczema)	https://genetics.opentargets.org/study/GCST009716	2019			0.35486	0.74	1	0.74	1	GWAS		1.03627	cardiovascular, signs/symptoms	gwas	unsupported target	TRUE	TRUE	FALSE	FALSE	FALSE	FALSE	FALSE
IL1B-D009369	0.282	IL1B	D009369	Neoplasms		Phase II	Phase II	TRUE	TRUE			FALSE		D006967	Hypersensitivity	OTG		Allergic disease (asthma, hay fever or eczema)	https://genetics.opentargets.org/study/GCST009716	2019			0.35486	0.74	1	0.74	1	GWAS		1.03627	oncology	gwas	unsupported target	TRUE	TRUE	FALSE	FALSE	FALSE	FALSE	FALSE
IL1B-D009437	0.215	IL1B	D009437	Neuralgia	Phase I		Phase I	TRUE	FALSE			FALSE		D006967	Hypersensitivity	OTG		Allergic disease (asthma, hay fever or eczema)	https://genetics.opentargets.org/study/GCST009716	2019			0.35486	0.74	1	0.74	1	GWAS		1.03627	neurology, signs/symptoms	both	unsupported target	TRUE	TRUE	FALSE	FALSE	FALSE	FALSE	FALSE
IL1B-D010003	0.398	IL1B	D010003	Osteoarthritis		Phase II	Phase II	TRUE	TRUE			TRUE		D000152	Acne Vulgaris	OTG		acne vulgaris	https://genetics.opentargets.org/study/GCST90092000	2022			0.661209	0.66	1	0.66	1	GWAS		1.07	musculoskeletal	both	unsupported target	TRUE	TRUE	FALSE	FALSE	FALSE	FALSE	FALSE
IL1B-D010190	0.218	IL1B	D010190	Pancreatic Neoplasms		Preclinical	Preclinical					TRUE		D006967	Hypersensitivity	OTG		Allergic disease (asthma, hay fever or eczema)	https://genetics.opentargets.org/study/GCST009716	2019			0.35486	0.74	1	0.74	1	GWAS		1.03627	oncology	gwas	unsupported target	TRUE	TRUE	FALSE	FALSE	FALSE	FALSE	FALSE
IL1B-D010493	0.212	IL1B	D010493	Pericarditis		Phase III	Phase III	TRUE	TRUE	TRUE		TRUE		D006967	Hypersensitivity	OTG		Allergic disease (asthma, hay fever or eczema)	https://genetics.opentargets.org/study/GCST009716	2019			0.35486	0.74	1	0.74	1	GWAS		1.03627	cardiovascular	gwas	unsupported target	TRUE	TRUE	FALSE	FALSE	FALSE	FALSE	FALSE
IL1B-D010505	0.439	IL1B	D010505	Familial Mediterranean Fever	Launched	Launched	Launched	TRUE	TRUE	TRUE	TRUE	TRUE		D000152	Acne Vulgaris	OTG		acne vulgaris	https://genetics.opentargets.org/study/GCST90092000	2022			0.661209	0.66	1	0.66	1	GWAS		1.07	congenital	both	unsupported target	TRUE	TRUE	FALSE	FALSE	FALSE	FALSE	FALSE
IL1B-D011014	0.232	IL1B	D011014	Pneumonia		Phase II	Phase II	TRUE	TRUE			FALSE		D006967	Hypersensitivity	OTG		Allergic disease (asthma, hay fever or eczema)	https://genetics.opentargets.org/study/GCST009716	2019			0.35486	0.74	1	0.74	1	GWAS		1.03627	infection, respiratory	gwas	unsupported target	TRUE	TRUE	FALSE	FALSE	FALSE	FALSE	FALSE
IL1B-D011111	0.308	IL1B	D011111	Polymyalgia Rheumatica	Phase II		Phase II	TRUE	TRUE	FALSE		TRUE		D000152	Acne Vulgaris	OTG		acne vulgaris	https://genetics.opentargets.org/study/GCST90092000	2022			0.661209	0.66	1	0.66	1	GWAS		1.07	musculoskeletal, dermatology	gwas	unsupported target	TRUE	TRUE	FALSE	FALSE	FALSE	FALSE	FALSE
IL1B-D011565	0.467	IL1B	D011565	Psoriasis	Preclinical		Preclinical	FALSE				FALSE		D000152	Acne Vulgaris	OTG		acne vulgaris	https://genetics.opentargets.org/study/GCST90092000	2022			0.661209	0.66	1	0.66	1	GWAS		1.07	dermatology	both	unsupported target	TRUE	TRUE	FALSE	FALSE	FALSE	FALSE	FALSE
IL1B-D012507	0.408	IL1B	D012507	Sarcoidosis		Phase II	Phase II	TRUE	TRUE			TRUE		D006967	Hypersensitivity	OTG		Allergic disease (asthma, hay fever or eczema)	https://genetics.opentargets.org/study/GCST009716	2019			0.35486	0.74	1	0.74	1	GWAS		1.03627	hematology	gwas	unsupported target	TRUE	TRUE	FALSE	FALSE	FALSE	FALSE	FALSE
IL1B-D014605	0.223	IL1B	D014605	Uveitis	Phase III		Phase III	TRUE	TRUE	TRUE	FALSE	TRUE		D006967	Hypersensitivity	OTG		Allergic disease (asthma, hay fever or eczema)	https://genetics.opentargets.org/study/GCST009716	2019			0.35486	0.74	1	0.74	1	GWAS		1.03627	ophthalmology	gwas	unsupported target	TRUE	TRUE	FALSE	FALSE	FALSE	FALSE	FALSE
IL1B-D014657	0.236	IL1B	D014657	Vasculitis	Phase III		Phase III	TRUE	TRUE	TRUE	FALSE	TRUE		D006967	Hypersensitivity	OTG		Allergic disease (asthma, hay fever or eczema)	https://genetics.opentargets.org/study/GCST009716	2019			0.35486	0.74	1	0.74	1	GWAS		1.03627	cardiovascular	both	unsupported target	TRUE	TRUE	FALSE	FALSE	FALSE	FALSE	FALSE
IL1B-D015212	0.224	IL1B	D015212	Inflammatory Bowel Diseases	Preclinical		Preclinical	FALSE				FALSE		D006967	Hypersensitivity	OTG		Allergic disease (asthma, hay fever or eczema)	https://genetics.opentargets.org/study/GCST009716	2019			0.35486	0.74	1	0.74	1	GWAS		1.03627	digestive	both	unsupported target	TRUE	TRUE	FALSE	FALSE	FALSE	FALSE	FALSE
IL1B-D015352	0.214	IL1B	D015352	Dry Eye Syndromes		Phase II	Phase II	TRUE	TRUE			TRUE		D006967	Hypersensitivity	OTG		Allergic disease (asthma, hay fever or eczema)	https://genetics.opentargets.org/study/GCST009716	2019			0.35486	0.74	1	0.74	1	GWAS		1.03627	ophthalmology	both	unsupported target	TRUE	TRUE	FALSE	FALSE	FALSE	FALSE	FALSE
IL1B-D015837	0.212	IL1B	D015837	Vestibular Diseases	Phase III		Phase III	TRUE	TRUE	TRUE	FALSE	TRUE		D006967	Hypersensitivity	OTG		Allergic disease (asthma, hay fever or eczema)	https://genetics.opentargets.org/study/GCST009716	2019			0.35486	0.74	1	0.74	1	GWAS		1.03627	other	gwas	unsupported target	TRUE	TRUE	FALSE	FALSE	FALSE	FALSE	FALSE
IL1B-D016491	0.225	IL1B	D016491	Peripheral Vascular Diseases	Phase II		Phase II	TRUE	TRUE	FALSE		TRUE		D006967	Hypersensitivity	OTG		Allergic disease (asthma, hay fever or eczema)	https://genetics.opentargets.org/study/GCST009716	2019			0.35486	0.74	1	0.74	1	GWAS		1.03627	cardiovascular	both	unsupported target	TRUE	TRUE	FALSE	FALSE	FALSE	FALSE	FALSE
IL1B-D016706	0.364	IL1B	D016706	Still's Disease, Adult-Onset	Launched	Launched	Launched	TRUE	TRUE	TRUE	TRUE	TRUE		D006967	Hypersensitivity	OTG		Allergic disease (asthma, hay fever or eczema)	https://genetics.opentargets.org/study/GCST009716	2019			0.35486	0.74	1	0.74	1	GWAS		1.03627	musculoskeletal, dermatology, immune	gwas	unsupported target	TRUE	TRUE	FALSE	FALSE	FALSE	FALSE	FALSE
IL1B-D017285	0.211	IL1B	D017285	Polymyositis	Phase III		Phase III	TRUE	TRUE	TRUE	FALSE	TRUE		D006967	Hypersensitivity	OTG		Allergic disease (asthma, hay fever or eczema)	https://genetics.opentargets.org/study/GCST009716	2019			0.35486	0.74	1	0.74	1	GWAS		1.03627	musculoskeletal, neurology	both	unsupported target	TRUE	TRUE	FALSE	FALSE	FALSE	FALSE	FALSE
IL1B-D017497	0.428	IL1B	D017497	Hidradenitis Suppurativa		Phase II	Phase II	TRUE	TRUE			FALSE		D000152	Acne Vulgaris	OTG		acne vulgaris	https://genetics.opentargets.org/study/GCST90092000	2022			0.661209	0.66	1	0.66	1	GWAS		1.07	infection, dermatology	both	unsupported target	TRUE	TRUE	FALSE	FALSE	FALSE	FALSE	FALSE
IL1B-D017719	0.445	IL1B	D017719	Diabetic Foot	Preclinical		Preclinical	FALSE				FALSE		D000152	Acne Vulgaris	OTG		acne vulgaris	https://genetics.opentargets.org/study/GCST90092000	2022			0.661209	0.66	1	0.66	1	GWAS		1.07	cardiovascular, dermatology, endocrine	gwas	unsupported target	TRUE	TRUE	FALSE	FALSE	FALSE	FALSE	FALSE
IL1B-D019873	0.376	IL1B	D019873	Schnitzler Syndrome		Preclinical	Preclinical					TRUE		D009503	Neutropenia	OTG		Neutrophil count	https://genetics.opentargets.org/study/GCST90002351	2020			0.00184754	0.52	1	0.52	1	GWAS	0.036008		immune	both	unsupported target	TRUE	TRUE	FALSE	FALSE	FALSE	FALSE	FALSE
IL1B-D020521	0.232	IL1B	D020521	Stroke	Phase III		Phase III	TRUE	TRUE	TRUE	FALSE	TRUE		D006967	Hypersensitivity	OTG		Allergic disease (asthma, hay fever or eczema)	https://genetics.opentargets.org/study/GCST009716	2019			0.35486	0.74	1	0.74	1	GWAS		1.03627	neurology, cardiovascular	gwas	unsupported target	TRUE	TRUE	FALSE	FALSE	FALSE	FALSE	FALSE
IL1B-D029424	0.228	IL1B	D029424	Pulmonary Disease, Chronic Obstructive		Phase II	Phase II	TRUE	TRUE			TRUE		D006967	Hypersensitivity	OTG		Allergic disease (asthma, hay fever or eczema)	https://genetics.opentargets.org/study/GCST009716	2019			0.35486	0.74	1	0.74	1	GWAS		1.03627	respiratory	both	unsupported target	TRUE	TRUE	FALSE	FALSE	FALSE	FALSE	FALSE
IL1B-D048909	0.232	IL1B	D048909	Diabetes Complications		Preclinical	Preclinical					TRUE		D006967	Hypersensitivity	OTG		Allergic disease (asthma, hay fever or eczema)	https://genetics.opentargets.org/study/GCST009716	2019			0.35486	0.74	1	0.74	1	GWAS		1.03627	endocrine	gwas	unsupported target	TRUE	TRUE	FALSE	FALSE	FALSE	FALSE	FALSE
IL1B-D050197	0.225	IL1B	D050197	Atherosclerosis	Launched	Launched	Launched	TRUE	TRUE	TRUE	TRUE	TRUE		D006967	Hypersensitivity	OTG		Allergic disease (asthma, hay fever or eczema)	https://genetics.opentargets.org/study/GCST009716	2019			0.35486	0.74	1	0.74	1	GWAS		1.03627	cardiovascular	both	unsupported target	TRUE	TRUE	FALSE	FALSE	FALSE	FALSE	FALSE
IL1B-D054058	0.21	IL1B	D054058	Acute Coronary Syndrome	Phase III		Phase III	TRUE	TRUE	TRUE	FALSE	TRUE		D006967	Hypersensitivity	OTG		Allergic disease (asthma, hay fever or eczema)	https://genetics.opentargets.org/study/GCST009716	2019			0.35486	0.74	1	0.74	1	GWAS		1.03627	cardiovascular	gwas	unsupported target	TRUE	TRUE	FALSE	FALSE	FALSE	FALSE	FALSE
IL1B-D054078	0.409	IL1B	D054078	Mevalonate Kinase Deficiency	Launched	Launched	Launched	TRUE	TRUE	TRUE	TRUE	TRUE		D000152	Acne Vulgaris	OTG		acne vulgaris	https://genetics.opentargets.org/study/GCST90092000	2022			0.661209	0.66	1	0.66	1	GWAS		1.07	neurology, hematology, congenital, metabolic, immune	both	unsupported target	TRUE	TRUE	FALSE	FALSE	FALSE	FALSE	FALSE
IL1B-D054179	0.663	IL1B	D054179	Angioedemas, Hereditary	Preclinical		Preclinical	FALSE				FALSE		D006967	Hypersensitivity	OTG		Allergic disease (asthma, hay fever or eczema)	https://genetics.opentargets.org/study/GCST009716	2019			0.35486	0.74	1	0.74	1	GWAS		1.03627	cardiovascular, congenital, dermatology, immune	both	unsupported target	TRUE	TRUE	FALSE	FALSE	FALSE	FALSE	FALSE
IL1B-D056587	0.407	IL1B	D056587	Cryopyrin-Associated Periodic Syndromes	Launched	Launched	Launched	TRUE	TRUE	TRUE	TRUE	TRUE	2010	D000152	Acne Vulgaris	OTG		acne vulgaris	https://genetics.opentargets.org/study/GCST90092000	2022			0.661209	0.66	1	0.66	1	GWAS		1.07	congenital, dermatology	both	unsupported target	TRUE	TRUE	FALSE	FALSE	FALSE	FALSE	FALSE
IL1B-D057135	0.185	IL1B	D057135	Wet Macular Degeneration	Phase I		Phase I	TRUE	FALSE			TRUE		D006967	Hypersensitivity	OTG		Allergic disease (asthma, hay fever or eczema)	https://genetics.opentargets.org/study/GCST009716	2019			0.35486	0.74	1	0.74	1	GWAS		1.03627	ophthalmology	gwas	unsupported target	TRUE	TRUE	FALSE	FALSE	FALSE	FALSE	FALSE
IL1B-D065626	0.201	IL1B	D065626	Non-alcoholic Fatty Liver Disease	Preclinical		Preclinical	FALSE				FALSE		D006967	Hypersensitivity	OTG		Allergic disease (asthma, hay fever or eczema)	https://genetics.opentargets.org/study/GCST009716	2019			0.35486	0.74	1	0.74	1	GWAS		1.03627	digestive	both	unsupported target	TRUE	TRUE	FALSE	FALSE	FALSE	FALSE	FALSE
IL1F10-D009369	0.336	IL1F10	D009369	Neoplasms		Preclinical	Preclinical					FALSE		D006402	Hematologic Diseases	OTG		Non-albumin protein levels	https://genetics.opentargets.org/study/GCST90019515	2021			0.550657	0.58	1	0.58	1	GWAS	0.0182		oncology	gwas	unsupported target	TRUE	FALSE	FALSE	FALSE	FALSE	FALSE	FALSE
IL1R1-D000086382	0	IL1R1	D000086382	COVID-19		Preclinical	Preclinical					FALSE		D000410	Alanine Transaminase	OTG		Alanine aminotransferase levels	https://genetics.opentargets.org/study/GCST90011898	2021			0.36032	0.82	1	0.82	1	GWAS	5.73		infection, respiratory	gwas	unsupported target	TRUE	FALSE	FALSE	FALSE	FALSE	FALSE	FALSE
IL1R1-D000152	0.234	IL1R1	D000152	Acne Vulgaris	Preclinical		Preclinical	FALSE				FALSE		D006402	Hematologic Diseases	OTG		Albumin-globulin ratio	https://genetics.opentargets.org/study/GCST005987	2018			0.0971447	0.87	1	0.87	1	GWAS			dermatology	both	unsupported target	TRUE	FALSE	FALSE	FALSE	FALSE	FALSE	FALSE
IL1R1-D000544	0.255	IL1R1	D000544	Alzheimer Disease	Preclinical		Preclinical	FALSE				FALSE		D006402	Hematologic Diseases	OTG		Albumin-globulin ratio	https://genetics.opentargets.org/study/GCST005987	2018			0.0971447	0.87	1	0.87	1	GWAS			neurology, psychiatry	both	unsupported target	TRUE	FALSE	FALSE	FALSE	FALSE	FALSE	FALSE
IL1R1-D001171	0.177	IL1R1	D001171	Arthritis, Juvenile		Preclinical	Preclinical					FALSE		D001249	Asthma	OTG		Lung function (FVC)	https://genetics.opentargets.org/study/GCST007081	2018			0.456431	0.61	1	0.61	1	GWAS			musculoskeletal, dermatology, immune	both	unsupported target	TRUE	FALSE	FALSE	FALSE	FALSE	FALSE	FALSE
IL1R1-D001172	0.413	IL1R1	D001172	Arthritis, Rheumatoid	Launched	Launched	Launched	TRUE	TRUE	TRUE	TRUE	FALSE		D001249	Asthma	OTG		Lung function (FVC)	https://genetics.opentargets.org/study/GCST007081	2018			0.456431	0.61	1	0.61	1	GWAS			musculoskeletal, dermatology, immune	gwas	unsupported target	TRUE	FALSE	FALSE	FALSE	FALSE	FALSE	FALSE
IL1R1-D003876	0.762	IL1R1	D003876	Dermatitis, Atopic	Phase I		Phase I	TRUE	FALSE			FALSE		D001249	Asthma	OTG		Lung function (FVC)	https://genetics.opentargets.org/study/GCST007081	2018			0.456431	0.61	1	0.61	1	GWAS			congenital, dermatology, immune	gwas	unsupported target	TRUE	FALSE	FALSE	FALSE	FALSE	FALSE	FALSE
IL1R1-D003922	0.43	IL1R1	D003922	Diabetes Mellitus, Type 1	Preclinical		Preclinical	FALSE				FALSE		D001249	Asthma	OTG		Lung function (FVC)	https://genetics.opentargets.org/study/GCST007081	2018			0.456431	0.61	1	0.61	1	GWAS			metabolic, endocrine, immune	both	unsupported target	TRUE	FALSE	FALSE	FALSE	FALSE	FALSE	FALSE
IL1R1-D003924	0.268	IL1R1	D003924	Diabetes Mellitus, Type 2	Phase II		Phase II	TRUE	TRUE	FALSE		FALSE		D006402	Hematologic Diseases	OTG		Albumin-globulin ratio	https://genetics.opentargets.org/study/GCST005987	2018			0.0971447	0.87	1	0.87	1	GWAS			metabolic, endocrine	both	unsupported target	TRUE	FALSE	FALSE	FALSE	FALSE	FALSE	FALSE
IL1R1-D006073	0.293	IL1R1	D006073	Gout		Preclinical	Preclinical					FALSE		D006402	Hematologic Diseases	OTG		Albumin-globulin ratio	https://genetics.opentargets.org/study/GCST005987	2018			0.0971447	0.87	1	0.87	1	GWAS			musculoskeletal, congenital, metabolic	both	unsupported target	TRUE	FALSE	FALSE	FALSE	FALSE	FALSE	FALSE
IL1R1-D007249	1	IL1R1	D007249	Inflammation		Preclinical	Preclinical					FALSE		D007249	Inflammation	OTG		C-reactive protein levels	https://genetics.opentargets.org/study/GCST007614	2018			0.77439	0.65	1	0.65	1	GWAS	0.027		signs/symptoms	gwas	genetically supported target	TRUE	FALSE	FALSE	FALSE	FALSE	FALSE	FALSE
IL1R1-D009103	0.262	IL1R1	D009103	Multiple Sclerosis	Preclinical		Preclinical	FALSE				FALSE		D006402	Hematologic Diseases	OTG		Albumin-globulin ratio	https://genetics.opentargets.org/study/GCST005987	2018			0.0971447	0.87	1	0.87	1	GWAS			neurology, immune	both	unsupported target	TRUE	FALSE	FALSE	FALSE	FALSE	FALSE	FALSE
IL1R1-D010003	0.348	IL1R1	D010003	Osteoarthritis		Phase I	Phase I	TRUE				FALSE		D006402	Hematologic Diseases	OTG		Albumin-globulin ratio	https://genetics.opentargets.org/study/GCST005987	2018			0.0971447	0.87	1	0.87	1	GWAS			musculoskeletal	both	unsupported target	TRUE	FALSE	FALSE	FALSE	FALSE	FALSE	FALSE
IL1R1-D011565	0.241	IL1R1	D011565	Psoriasis	Phase I		Phase I	TRUE	FALSE			FALSE		D006402	Hematologic Diseases	OTG		Albumin-globulin ratio	https://genetics.opentargets.org/study/GCST005987	2018			0.0971447	0.87	1	0.87	1	GWAS			dermatology	both	unsupported target	TRUE	FALSE	FALSE	FALSE	FALSE	FALSE	FALSE
IL1R1-D012393	0.22	IL1R1	D012393	Rosacea	Preclinical		Preclinical	FALSE				FALSE		D006402	Hematologic Diseases	OTG		Albumin-globulin ratio	https://genetics.opentargets.org/study/GCST005987	2018			0.0971447	0.87	1	0.87	1	GWAS			dermatology	gwas	unsupported target	TRUE	FALSE	FALSE	FALSE	FALSE	FALSE	FALSE
IL1R1-D017497	0.693	IL1R1	D017497	Hidradenitis Suppurativa	Phase II		Phase II	TRUE	TRUE	FALSE		FALSE		D007249	Inflammation	OTG		C-reactive protein levels	https://genetics.opentargets.org/study/GCST007614	2018			0.77439	0.65	1	0.65	1	GWAS	0.027		infection, dermatology	both	unsupported target	TRUE	FALSE	FALSE	FALSE	FALSE	FALSE	FALSE
IL1R1-D029424	1	IL1R1	D029424	Pulmonary Disease, Chronic Obstructive	Phase II		Phase II	TRUE	TRUE	FALSE		FALSE		D029424	Pulmonary Disease, Chronic Obstructive	OTG		Fibrinogen levels	https://genetics.opentargets.org/study/GCST003194	2015			0.628278	0.82	1	0.82	1	GWAS	0.0058		respiratory	both	genetically supported target	TRUE	FALSE	FALSE	FALSE	FALSE	FALSE	FALSE
IL1R1-D056587	0.194	IL1R1	D056587	Cryopyrin-Associated Periodic Syndromes	Launched	Launched	Launched	TRUE	TRUE	TRUE	TRUE	FALSE		D001778	Blood Coagulation Disorders	OTG		Fibrinogen [EA]	https://genetics.opentargets.org/study/GCST002147_2	2013			0.61608	0.82	1	0.82	1	GWAS	0.006		congenital, dermatology	both	unsupported target	TRUE	FALSE	FALSE	FALSE	FALSE	FALSE	FALSE
IL1R2-D001168	0.257	IL1R2	D001168	Arthritis	Preclinical		Preclinical	FALSE				FALSE		D015212	Inflammatory Bowel Diseases	OTG		Inflammatory bowel disease	https://genetics.opentargets.org/study/GCST004131	2017			0.533026	0.7	1	0.7	1	GWAS		1.07993	musculoskeletal	both	unsupported target	TRUE	FALSE	FALSE	FALSE	FALSE	FALSE	FALSE
IL1R2-D001172	0.215	IL1R2	D001172	Arthritis, Rheumatoid	Phase II		Phase II	TRUE	TRUE	FALSE		FALSE		D015212	Inflammatory Bowel Diseases	OTG		Inflammatory bowel disease	https://genetics.opentargets.org/study/GCST004131	2017			0.533026	0.7	1	0.7	1	GWAS		1.07993	musculoskeletal, dermatology, immune	gwas	unsupported target	TRUE	FALSE	FALSE	FALSE	FALSE	FALSE	FALSE
IL1R2-D003924	0.219	IL1R2	D003924	Diabetes Mellitus, Type 2	Phase II		Phase II	TRUE	TRUE	FALSE		FALSE		D015212	Inflammatory Bowel Diseases	OTG		Inflammatory bowel disease	https://genetics.opentargets.org/study/GCST004131	2017			0.533026	0.7	1	0.7	1	GWAS		1.07993	metabolic, endocrine	both	unsupported target	TRUE	FALSE	FALSE	FALSE	FALSE	FALSE	FALSE
IL1R2-D007249	0.22	IL1R2	D007249	Inflammation	Preclinical		Preclinical	FALSE				FALSE		D015212	Inflammatory Bowel Diseases	OTG		Inflammatory bowel disease	https://genetics.opentargets.org/study/GCST004131	2017			0.533026	0.7	1	0.7	1	GWAS		1.07993	signs/symptoms	gwas	unsupported target	TRUE	FALSE	FALSE	FALSE	FALSE	FALSE	FALSE
IL1R2-D010003	0.255	IL1R2	D010003	Osteoarthritis	Phase II		Phase II	TRUE	TRUE	FALSE		FALSE		D015212	Inflammatory Bowel Diseases	OTG		Inflammatory bowel disease	https://genetics.opentargets.org/study/GCST004131	2017			0.533026	0.7	1	0.7	1	GWAS		1.07993	musculoskeletal	both	unsupported target	TRUE	FALSE	FALSE	FALSE	FALSE	FALSE	FALSE
IL1R2-D017497	0.186	IL1R2	D017497	Hidradenitis Suppurativa	Phase II		Phase II	TRUE	TRUE	FALSE		FALSE		D015212	Inflammatory Bowel Diseases	OTG		Inflammatory bowel disease	https://genetics.opentargets.org/study/GCST004131	2017			0.533026	0.7	1	0.7	1	GWAS		1.07993	infection, dermatology	both	unsupported target	TRUE	FALSE	FALSE	FALSE	FALSE	FALSE	FALSE
IL1R2-D029424	0.211	IL1R2	D029424	Pulmonary Disease, Chronic Obstructive	Phase II		Phase II	TRUE	TRUE	FALSE		FALSE		D015212	Inflammatory Bowel Diseases	OTG		Inflammatory bowel disease	https://genetics.opentargets.org/study/GCST004131	2017			0.533026	0.7	1	0.7	1	GWAS		1.07993	respiratory	both	unsupported target	TRUE	FALSE	FALSE	FALSE	FALSE	FALSE	FALSE
IL1RAP-D001327	0.24	IL1RAP	D001327	Autoimmune Diseases		Preclinical	Preclinical					FALSE		D000544	Alzheimer Disease	OTG		Longitudinal change in brain amyloid plaque burden	https://genetics.opentargets.org/study/GCST003082	2015			0.112565	0.88	1	0.88	1	GWAS	0.84		immune	both	unsupported target	TRUE	FALSE	FALSE	FALSE	FALSE	FALSE	FALSE
IL1RAP-D001650	0.199	IL1RAP	D001650	Bile Duct Neoplasms		Phase II	Phase II	TRUE	TRUE			TRUE		D000544	Alzheimer Disease	OTG		Longitudinal change in brain amyloid plaque burden	https://genetics.opentargets.org/study/GCST003082	2015			0.112565	0.88	1	0.88	1	GWAS	0.84		oncology	both	unsupported target	TRUE	FALSE	FALSE	FALSE	FALSE	FALSE	FALSE
IL1RAP-D001943	0.214	IL1RAP	D001943	Breast Neoplasms		Phase II	Phase II	TRUE	TRUE			TRUE		D000544	Alzheimer Disease	OTG		Longitudinal change in brain amyloid plaque burden	https://genetics.opentargets.org/study/GCST003082	2015			0.112565	0.88	1	0.88	1	GWAS	0.84		oncology	both	unsupported target	TRUE	FALSE	FALSE	FALSE	FALSE	FALSE	FALSE
IL1RAP-D002289	0.203	IL1RAP	D002289	Carcinoma, Non-Small-Cell Lung		Phase II	Phase II	TRUE	TRUE			TRUE		D000544	Alzheimer Disease	OTG		Longitudinal change in brain amyloid plaque burden	https://genetics.opentargets.org/study/GCST003082	2015			0.112565	0.88	1	0.88	1	GWAS	0.84		oncology	both	unsupported target	TRUE	FALSE	FALSE	FALSE	FALSE	FALSE	FALSE
IL1RAP-D007249	0.225	IL1RAP	D007249	Inflammation	Preclinical		Preclinical	FALSE				FALSE		D000544	Alzheimer Disease	OTG		Longitudinal change in brain amyloid plaque burden	https://genetics.opentargets.org/study/GCST003082	2015			0.112565	0.88	1	0.88	1	GWAS	0.84		signs/symptoms	gwas	unsupported target	TRUE	FALSE	FALSE	FALSE	FALSE	FALSE	FALSE
IL1RAP-D009190	0.454	IL1RAP	D009190	Myelodysplastic Syndromes	Preclinical		Preclinical	FALSE				FALSE		D004802	Eosinophilia	OTG		Eosinophil counts	https://genetics.opentargets.org/study/GCST90002298	2020			0.855301	0.86	1	0.86	1	GWAS	0.015558		hematology	omim/tcga	unsupported target	TRUE	FALSE	FALSE	FALSE	FALSE	FALSE	FALSE
IL1RAP-D009205	0.203	IL1RAP	D009205	Myocarditis		Preclinical	Preclinical					FALSE		D000544	Alzheimer Disease	OTG		Longitudinal change in brain amyloid plaque burden	https://genetics.opentargets.org/study/GCST003082	2015			0.112565	0.88	1	0.88	1	GWAS	0.84		cardiovascular	both	unsupported target	TRUE	FALSE	FALSE	FALSE	FALSE	FALSE	FALSE
IL1RAP-D009369	0.258	IL1RAP	D009369	Neoplasms		Phase I	Phase I	TRUE				TRUE		D000544	Alzheimer Disease	OTG		Longitudinal change in brain amyloid plaque burden	https://genetics.opentargets.org/study/GCST003082	2015			0.112565	0.88	1	0.88	1	GWAS	0.84		oncology	gwas	unsupported target	TRUE	FALSE	FALSE	FALSE	FALSE	FALSE	FALSE
IL1RAP-D010190	0.208	IL1RAP	D010190	Pancreatic Neoplasms		Phase II	Phase II	TRUE	TRUE			TRUE		D000544	Alzheimer Disease	OTG		Longitudinal change in brain amyloid plaque burden	https://genetics.opentargets.org/study/GCST003082	2015			0.112565	0.88	1	0.88	1	GWAS	0.84		oncology	gwas	unsupported target	TRUE	FALSE	FALSE	FALSE	FALSE	FALSE	FALSE
IL1RAP-D012595	0.206	IL1RAP	D012595	Scleroderma, Systemic		Preclinical	Preclinical					FALSE		D000544	Alzheimer Disease	OTG		Longitudinal change in brain amyloid plaque burden	https://genetics.opentargets.org/study/GCST003082	2015			0.112565	0.88	1	0.88	1	GWAS	0.84		dermatology	gwas	unsupported target	TRUE	FALSE	FALSE	FALSE	FALSE	FALSE	FALSE
IL1RAP-D012871	0.249	IL1RAP	D012871	Skin Diseases		Preclinical	Preclinical					FALSE		D000544	Alzheimer Disease	OTG		Longitudinal change in brain amyloid plaque burden	https://genetics.opentargets.org/study/GCST003082	2015			0.112565	0.88	1	0.88	1	GWAS	0.84		dermatology	gwas	unsupported target	TRUE	FALSE	FALSE	FALSE	FALSE	FALSE	FALSE
IL1RAP-D015179	0.216	IL1RAP	D015179	Colorectal Neoplasms		Phase II	Phase II	TRUE	TRUE			TRUE		D000544	Alzheimer Disease	OTG		Longitudinal change in brain amyloid plaque burden	https://genetics.opentargets.org/study/GCST003082	2015			0.112565	0.88	1	0.88	1	GWAS	0.84		oncology	both	unsupported target	TRUE	FALSE	FALSE	FALSE	FALSE	FALSE	FALSE
IL1RAP-D015464	0.424	IL1RAP	D015464	Leukemia, Myelogenous, Chronic, BCR-ABL Positive	Preclinical		Preclinical	FALSE				TRUE		D004802	Eosinophilia	OTG		Eosinophil counts	https://genetics.opentargets.org/study/GCST90002298	2020			0.855301	0.86	1	0.86	1	GWAS	0.015558		oncology	both	unsupported target	TRUE	FALSE	FALSE	FALSE	FALSE	FALSE	FALSE
IL1RAP-D015470	0.208	IL1RAP	D015470	Leukemia, Myeloid, Acute	Preclinical		Preclinical	FALSE				TRUE		D000544	Alzheimer Disease	OTG		Longitudinal change in brain amyloid plaque burden	https://genetics.opentargets.org/study/GCST003082	2015			0.112565	0.88	1	0.88	1	GWAS	0.84		oncology	both	unsupported target	TRUE	FALSE	FALSE	FALSE	FALSE	FALSE	FALSE
IL1RAP-D045743	0.191	IL1RAP	D045743	Scleroderma, Diffuse		Preclinical	Preclinical					FALSE		D000544	Alzheimer Disease	OTG		Longitudinal change in brain amyloid plaque burden	https://genetics.opentargets.org/study/GCST003082	2015			0.112565	0.88	1	0.88	1	GWAS	0.84		dermatology	gwas	unsupported target	TRUE	FALSE	FALSE	FALSE	FALSE	FALSE	FALSE
IL1RAP-D045745	0.204	IL1RAP	D045745	Scleroderma, Limited		Preclinical	Preclinical					FALSE		D000544	Alzheimer Disease	OTG		Longitudinal change in brain amyloid plaque burden	https://genetics.opentargets.org/study/GCST003082	2015			0.112565	0.88	1	0.88	1	GWAS	0.84		dermatology	gwas	unsupported target	TRUE	FALSE	FALSE	FALSE	FALSE	FALSE	FALSE
IL1RL1-D000086382	0	IL1RL1	D000086382	COVID-19	Phase II		Phase II	TRUE	TRUE	FALSE		FALSE		D015415	Biomarkers	PICCOLO	Plasma-pQTL	blood_protein_levels	https://www.ncbi.nlm.nih.gov/pubmed/28240269	2017	1.3e-57	0.979859						GWAS			infection, respiratory	gwas	unsupported target	TRUE	FALSE	FALSE	FALSE	FALSE	FALSE	FALSE
IL1RL1-D000544	0.036	IL1RL1	D000544	Alzheimer Disease		Phase I	Phase I	TRUE				TRUE		D015415	Biomarkers	PICCOLO	Plasma-pQTL	blood_protein_levels	https://www.ncbi.nlm.nih.gov/pubmed/28240269	2017	1.3e-57	0.979859						GWAS			neurology, psychiatry	both	unsupported target	TRUE	FALSE	FALSE	FALSE	FALSE	FALSE	FALSE
IL1RL1-D001249	0.036	IL1RL1	D001249	Asthma	Phase II		Phase II	TRUE	TRUE	FALSE		FALSE		D015415	Biomarkers	PICCOLO	Plasma-pQTL	blood_protein_levels	https://www.ncbi.nlm.nih.gov/pubmed/28240269	2017	1.3e-57	0.979859						GWAS			respiratory, immune	both	unsupported target	TRUE	FALSE	FALSE	FALSE	FALSE	FALSE	FALSE
IL1RL1-D001943	0.035	IL1RL1	D001943	Breast Neoplasms	Phase II		Phase II	TRUE	TRUE	FALSE		TRUE		D015415	Biomarkers	PICCOLO	Plasma-pQTL	blood_protein_levels	https://www.ncbi.nlm.nih.gov/pubmed/28240269	2017	1.3e-57	0.979859						GWAS			oncology	both	unsupported target	TRUE	FALSE	FALSE	FALSE	FALSE	FALSE	FALSE
IL1RL1-D003876	0.033	IL1RL1	D003876	Dermatitis, Atopic	Phase II		Phase II	TRUE	TRUE	FALSE		FALSE		D015415	Biomarkers	PICCOLO	Plasma-pQTL	blood_protein_levels	https://www.ncbi.nlm.nih.gov/pubmed/28240269	2017	1.3e-57	0.979859						GWAS			congenital, dermatology, immune	gwas	unsupported target	TRUE	FALSE	FALSE	FALSE	FALSE	FALSE	FALSE
IL1RL1-D007680	0.035	IL1RL1	D007680	Kidney Neoplasms	Phase II		Phase II	TRUE	TRUE	FALSE		TRUE		D015415	Biomarkers	PICCOLO	Plasma-pQTL	blood_protein_levels	https://www.ncbi.nlm.nih.gov/pubmed/28240269	2017	1.3e-57	0.979859						GWAS			oncology	both	unsupported target	TRUE	FALSE	FALSE	FALSE	FALSE	FALSE	FALSE
IL1RL1-D009190	0.036	IL1RL1	D009190	Myelodysplastic Syndromes		Phase I	Phase I	TRUE				TRUE		D015415	Biomarkers	PICCOLO	Plasma-pQTL	blood_protein_levels	https://www.ncbi.nlm.nih.gov/pubmed/28240269	2017	1.3e-57	0.979859						GWAS			hematology	omim/tcga	unsupported target	TRUE	FALSE	FALSE	FALSE	FALSE	FALSE	FALSE
IL1RL1-D009298	0.032	IL1RL1	D009298	Nasal Polyps	Phase I		Phase I	TRUE	FALSE			FALSE		D015415	Biomarkers	PICCOLO	Plasma-pQTL	blood_protein_levels	https://www.ncbi.nlm.nih.gov/pubmed/28240269	2017	1.3e-57	0.979859						GWAS			respiratory, signs/symptoms	gwas	unsupported target	TRUE	FALSE	FALSE	FALSE	FALSE	FALSE	FALSE
IL1RL1-D009369	0.045	IL1RL1	D009369	Neoplasms	Phase I		Phase I	TRUE	FALSE			TRUE		D015415	Biomarkers	PICCOLO	Plasma-pQTL	blood_protein_levels	https://www.ncbi.nlm.nih.gov/pubmed/28240269	2017	1.3e-57	0.979859						GWAS			oncology	gwas	unsupported target	TRUE	FALSE	FALSE	FALSE	FALSE	FALSE	FALSE
IL1RL1-D009447	0.034	IL1RL1	D009447	Neuroblastoma	Preclinical		Preclinical	FALSE				TRUE		D015415	Biomarkers	PICCOLO	Plasma-pQTL	blood_protein_levels	https://www.ncbi.nlm.nih.gov/pubmed/28240269	2017	1.3e-57	0.979859						GWAS			oncology	gwas	unsupported target	TRUE	FALSE	FALSE	FALSE	FALSE	FALSE	FALSE
IL1RL1-D010051	0.034	IL1RL1	D010051	Ovarian Neoplasms	Phase II		Phase II	TRUE	TRUE	FALSE		TRUE		D015415	Biomarkers	PICCOLO	Plasma-pQTL	blood_protein_levels	https://www.ncbi.nlm.nih.gov/pubmed/28240269	2017	1.3e-57	0.979859						GWAS			oncology	gwas	unsupported target	TRUE	FALSE	FALSE	FALSE	FALSE	FALSE	FALSE
IL1RL1-D012852	0.034	IL1RL1	D012852	Sinusitis	Phase I		Phase I	TRUE	FALSE			FALSE		D015415	Biomarkers	PICCOLO	Plasma-pQTL	blood_protein_levels	https://www.ncbi.nlm.nih.gov/pubmed/28240269	2017	1.3e-57	0.979859						GWAS			infection, respiratory	gwas	unsupported target	TRUE	FALSE	FALSE	FALSE	FALSE	FALSE	FALSE
IL1RL1-D015179	0.036	IL1RL1	D015179	Colorectal Neoplasms	Phase II		Phase II	TRUE	TRUE	FALSE		TRUE		D015415	Biomarkers	PICCOLO	Plasma-pQTL	blood_protein_levels	https://www.ncbi.nlm.nih.gov/pubmed/28240269	2017	1.3e-57	0.979859						GWAS			oncology	both	unsupported target	TRUE	FALSE	FALSE	FALSE	FALSE	FALSE	FALSE
IL1RL1-D015470	0.034	IL1RL1	D015470	Leukemia, Myeloid, Acute		Phase I	Phase I	TRUE				TRUE		D015415	Biomarkers	PICCOLO	Plasma-pQTL	blood_protein_levels	https://www.ncbi.nlm.nih.gov/pubmed/28240269	2017	1.3e-57	0.979859						GWAS			oncology	both	unsupported target	TRUE	FALSE	FALSE	FALSE	FALSE	FALSE	FALSE
IL1RL1-D029424	0.036	IL1RL1	D029424	Pulmonary Disease, Chronic Obstructive		Phase II	Phase II	TRUE	TRUE			FALSE		D015415	Biomarkers	PICCOLO	Plasma-pQTL	blood_protein_levels	https://www.ncbi.nlm.nih.gov/pubmed/28240269	2017	1.3e-57	0.979859						GWAS			respiratory	both	unsupported target	TRUE	FALSE	FALSE	FALSE	FALSE	FALSE	FALSE
IL1RL2-D000152	0.2	IL1RL2	D000152	Acne Vulgaris	Phase II		Phase II	TRUE	TRUE	FALSE		TRUE		D004802	Eosinophilia	OTG		Eosinophil counts	https://genetics.opentargets.org/study/GCST007065	2018			0.673339	0.82	1	0.82	1	GWAS			dermatology	both	unsupported target	TRUE	FALSE	FALSE	FALSE	FALSE	FALSE	FALSE
IL1RL2-D003093	0.2	IL1RL2	D003093	Colitis, Ulcerative		Phase III	Phase III	TRUE	TRUE	TRUE		TRUE		D004802	Eosinophilia	OTG		Eosinophil counts	https://genetics.opentargets.org/study/GCST007065	2018			0.673339	0.82	1	0.82	1	GWAS			digestive	both	unsupported target	TRUE	FALSE	FALSE	FALSE	FALSE	FALSE	FALSE
IL1RL2-D003424	0.204	IL1RL2	D003424	Crohn Disease		Phase II	Phase II	TRUE	TRUE			TRUE		D004802	Eosinophilia	OTG		Eosinophil counts	https://genetics.opentargets.org/study/GCST007065	2018			0.673339	0.82	1	0.82	1	GWAS			digestive	both	unsupported target	TRUE	FALSE	FALSE	FALSE	FALSE	FALSE	FALSE
IL1RL2-D003876	0.197	IL1RL2	D003876	Dermatitis, Atopic		Phase II	Phase II	TRUE	TRUE			TRUE		D004802	Eosinophilia	OTG		Eosinophil counts	https://genetics.opentargets.org/study/GCST007065	2018			0.673339	0.82	1	0.82	1	GWAS			congenital, dermatology, immune	gwas	unsupported target	TRUE	FALSE	FALSE	FALSE	FALSE	FALSE	FALSE
IL1RL2-D007057	0.209	IL1RL2	D007057	Ichthyosis		Phase II	Phase II	TRUE	TRUE			TRUE		D004802	Eosinophilia	OTG		Eosinophil counts	https://genetics.opentargets.org/study/GCST007065	2018			0.673339	0.82	1	0.82	1	GWAS			congenital, dermatology	omim/tcga	unsupported target	TRUE	FALSE	FALSE	FALSE	FALSE	FALSE	FALSE
IL1RL2-D007249	0.219	IL1RL2	D007249	Inflammation	Preclinical		Preclinical	FALSE				FALSE		D004802	Eosinophilia	OTG		Eosinophil counts	https://genetics.opentargets.org/study/GCST007065	2018			0.673339	0.82	1	0.82	1	GWAS			signs/symptoms	gwas	unsupported target	TRUE	FALSE	FALSE	FALSE	FALSE	FALSE	FALSE
IL1RL2-D008180	0.21	IL1RL2	D008180	Lupus Erythematosus, Systemic		Phase I	Phase I	TRUE				FALSE		D004802	Eosinophilia	OTG		Eosinophil counts	https://genetics.opentargets.org/study/GCST007065	2018			0.673339	0.82	1	0.82	1	GWAS			dermatology, immune	both	unsupported target	TRUE	FALSE	FALSE	FALSE	FALSE	FALSE	FALSE
IL1RL2-D011565	0.204	IL1RL2	D011565	Psoriasis	Launched	Launched	Launched	TRUE	TRUE	TRUE	TRUE	TRUE		D004802	Eosinophilia	OTG		Eosinophil counts	https://genetics.opentargets.org/study/GCST007065	2018			0.673339	0.82	1	0.82	1	GWAS			dermatology	both	unsupported target	TRUE	FALSE	FALSE	FALSE	FALSE	FALSE	FALSE
IL1RL2-D012871	0.241	IL1RL2	D012871	Skin Diseases	Preclinical		Preclinical	FALSE				FALSE		D004802	Eosinophilia	OTG		Eosinophil counts	https://genetics.opentargets.org/study/GCST007065	2018			0.673339	0.82	1	0.82	1	GWAS			dermatology	gwas	unsupported target	TRUE	FALSE	FALSE	FALSE	FALSE	FALSE	FALSE
IL1RL2-D015212	0.208	IL1RL2	D015212	Inflammatory Bowel Diseases		Preclinical	Preclinical					FALSE		D004802	Eosinophilia	OTG		Eosinophil counts	https://genetics.opentargets.org/study/GCST007065	2018			0.673339	0.82	1	0.82	1	GWAS			digestive	both	unsupported target	TRUE	FALSE	FALSE	FALSE	FALSE	FALSE	FALSE
IL1RL2-D017497	0.185	IL1RL2	D017497	Hidradenitis Suppurativa		Phase II	Phase II	TRUE	TRUE			TRUE		D004802	Eosinophilia	OTG		Eosinophil counts	https://genetics.opentargets.org/study/GCST007065	2018			0.673339	0.82	1	0.82	1	GWAS			infection, dermatology	both	unsupported target	TRUE	FALSE	FALSE	FALSE	FALSE	FALSE	FALSE
IL1RN-D001168	0.351	IL1RN	D001168	Arthritis	Preclinical		Preclinical	FALSE				FALSE		D006402	Hematologic Diseases	OTG		Sum neutrophil eosinophil counts	https://genetics.opentargets.org/study/GCST004613	2016			0.468782	0.62	1	0.62	1	GWAS	0.0342178		musculoskeletal	both	unsupported target	TRUE	TRUE	FALSE	FALSE	FALSE	FALSE	FALSE
IL1RN-D001172	0.26	IL1RN	D001172	Arthritis, Rheumatoid	Phase II		Phase II	TRUE	TRUE	FALSE		FALSE		D006402	Hematologic Diseases	OTG		Sum neutrophil eosinophil counts	https://genetics.opentargets.org/study/GCST004613	2016			0.468782	0.62	1	0.62	1	GWAS	0.0342178		musculoskeletal, dermatology, immune	gwas	unsupported target	TRUE	TRUE	FALSE	FALSE	FALSE	FALSE	FALSE
IL1RN-D001327	0.298	IL1RN	D001327	Autoimmune Diseases	Preclinical		Preclinical	FALSE				FALSE		D006402	Hematologic Diseases	OTG		Sum neutrophil eosinophil counts	https://genetics.opentargets.org/study/GCST004613	2016			0.468782	0.62	1	0.62	1	GWAS	0.0342178		immune	both	unsupported target	TRUE	TRUE	FALSE	FALSE	FALSE	FALSE	FALSE
IL1RN-D003093	0.234	IL1RN	D003093	Colitis, Ulcerative	Phase II		Phase II	TRUE	TRUE	FALSE		FALSE		D006402	Hematologic Diseases	OTG		Sum neutrophil eosinophil counts	https://genetics.opentargets.org/study/GCST004613	2016			0.468782	0.62	1	0.62	1	GWAS	0.0342178		digestive	both	unsupported target	TRUE	TRUE	FALSE	FALSE	FALSE	FALSE	FALSE
IL1RN-D003424	0.241	IL1RN	D003424	Crohn Disease	Phase II		Phase II	TRUE	TRUE	FALSE		FALSE		D006402	Hematologic Diseases	OTG		Sum neutrophil eosinophil counts	https://genetics.opentargets.org/study/GCST004613	2016			0.468782	0.62	1	0.62	1	GWAS	0.0342178		digestive	both	unsupported target	TRUE	TRUE	FALSE	FALSE	FALSE	FALSE	FALSE
IL1RN-D006073	0.626	IL1RN	D006073	Gout	Preclinical		Preclinical	FALSE				FALSE		D008659	Metabolic Diseases	PICCOLO	Mono-LPS-24h	c-reactive_protein_levels_or_ldl-cholesterol_levels_	https://www.ncbi.nlm.nih.gov/pubmed/27286809	2016	3.66e-10	0.920691						GWAS			musculoskeletal, congenital, metabolic	both	unsupported target	TRUE	TRUE	FALSE	FALSE	FALSE	FALSE	FALSE
IL1RN-D007249	1	IL1RN	D007249	Inflammation	Phase II		Phase II	TRUE	TRUE	FALSE		FALSE		D007249	Inflammation	OTG		C-reactive protein levels	https://genetics.opentargets.org/study/GCST000965	2011			0.370005	0.52	1	0.52	1	GWAS	0.05		signs/symptoms	gwas	genetically supported target	TRUE	TRUE	FALSE	FALSE	FALSE	FALSE	FALSE
IL1RN-D007405	0.353	IL1RN	D007405	Intervertebral Disc Displacement	Preclinical		Preclinical	FALSE				FALSE		D007249	Inflammation	OTG		C-reactive protein levels	https://genetics.opentargets.org/study/GCST000965	2011			0.370005	0.52	1	0.52	1	GWAS	0.05		musculoskeletal, signs/symptoms	gwas	unsupported target	TRUE	TRUE	FALSE	FALSE	FALSE	FALSE	FALSE
IL1RN-D009437	0.365	IL1RN	D009437	Neuralgia	Preclinical		Preclinical	FALSE				FALSE		D007249	Inflammation	OTG		C-reactive protein levels	https://genetics.opentargets.org/study/GCST000965	2011			0.370005	0.52	1	0.52	1	GWAS	0.05		neurology, signs/symptoms	both	unsupported target	TRUE	TRUE	FALSE	FALSE	FALSE	FALSE	FALSE
IL1RN-D010003	0.348	IL1RN	D010003	Osteoarthritis	Phase I		Phase I	TRUE	FALSE			FALSE		D006402	Hematologic Diseases	OTG		Sum neutrophil eosinophil counts	https://genetics.opentargets.org/study/GCST004613	2016			0.468782	0.62	1	0.62	1	GWAS	0.0342178		musculoskeletal	both	unsupported target	TRUE	TRUE	FALSE	FALSE	FALSE	FALSE	FALSE
IL2-D000086382	0	IL2	D000086382	COVID-19		Phase II	Phase II	TRUE	TRUE			FALSE		D001249	Asthma	OTG		Asthma	https://genetics.opentargets.org/study/GCST90018795	2021			0.354765	0.52	1	0.52	1	GWAS	0.0546		infection, respiratory	gwas	unsupported target	TRUE	TRUE	FALSE	FALSE	FALSE	FALSE	FALSE
IL2-D000690	0.213	IL2	D000690	Amyotrophic Lateral Sclerosis		Phase III	Phase III	TRUE	TRUE	TRUE		FALSE		D006967	Hypersensitivity	OTG		Allergic disease (asthma, hay fever or eczema)	https://genetics.opentargets.org/study/GCST005038	2017			0.356418	0.52	1	0.52	1	GWAS		1.05517	neurology, metabolic	both	unsupported target	TRUE	TRUE	FALSE	FALSE	FALSE	FALSE	FALSE
IL2-D000744	0.404	IL2	D000744	Anemia, Hemolytic, Autoimmune	Preclinical		Preclinical	FALSE				FALSE		D004802	Eosinophilia	OTG		Eosinophil counts	https://genetics.opentargets.org/study/GCST90002381	2020			0.298532	0.56	1	0.56	1	GWAS	0.0228476		hematology, immune	both	unsupported target	TRUE	TRUE	FALSE	FALSE	FALSE	FALSE	FALSE
IL2-D001172	0.436	IL2	D001172	Arthritis, Rheumatoid		Phase II	Phase II	TRUE	TRUE			FALSE		D006967	Hypersensitivity	OTG		Allergic disease (asthma, hay fever or eczema)	https://genetics.opentargets.org/study/GCST005038	2017			0.356418	0.52	1	0.52	1	GWAS		1.05517	musculoskeletal, dermatology, immune	gwas	unsupported target	TRUE	TRUE	FALSE	FALSE	FALSE	FALSE	FALSE
IL2-D001327	0.484	IL2	D001327	Autoimmune Diseases		Phase I	Phase I	TRUE				FALSE		D006967	Hypersensitivity	OTG		Allergic disease (asthma, hay fever or eczema)	https://genetics.opentargets.org/study/GCST005038	2017			0.356418	0.52	1	0.52	1	GWAS		1.05517	immune	both	unsupported target	TRUE	TRUE	FALSE	FALSE	FALSE	FALSE	FALSE
IL2-D001528	0.474	IL2	D001528	Behcet Syndrome		Phase II	Phase II	TRUE	TRUE			FALSE		D011565	Psoriasis	OTG		Psoriasis	https://genetics.opentargets.org/study/GCST005527	2012			0.0299079	0.57	1	0.57	1	GWAS		5.04796	ophthalmology, cardiovascular, congenital, dermatology	both	unsupported target	TRUE	TRUE	FALSE	FALSE	FALSE	FALSE	FALSE
IL2-D001927	0.275	IL2	D001927	Brain Diseases	Preclinical		Preclinical	FALSE				FALSE		D006967	Hypersensitivity	OTG		Allergic disease (asthma, hay fever or eczema)	https://genetics.opentargets.org/study/GCST005038	2017			0.356418	0.52	1	0.52	1	GWAS		1.05517	neurology	omim/tcga	unsupported target	TRUE	TRUE	FALSE	FALSE	FALSE	FALSE	FALSE
IL2-D001932	0.225	IL2	D001932	Brain Neoplasms	Preclinical		Preclinical	FALSE				FALSE		D006967	Hypersensitivity	OTG		Allergic disease (asthma, hay fever or eczema)	https://genetics.opentargets.org/study/GCST005038	2017			0.356418	0.52	1	0.52	1	GWAS		1.05517	oncology	both	unsupported target	TRUE	TRUE	FALSE	FALSE	FALSE	FALSE	FALSE
IL2-D001943	0.488	IL2	D001943	Breast Neoplasms	Phase II		Phase II	TRUE	TRUE	FALSE		FALSE		D011565	Psoriasis	OTG		Psoriasis	https://genetics.opentargets.org/study/GCST005527	2012			0.0299079	0.57	1	0.57	1	GWAS		5.04796	oncology	both	unsupported target	TRUE	TRUE	FALSE	FALSE	FALSE	FALSE	FALSE
IL2-D002289	0.773	IL2	D002289	Carcinoma, Non-Small-Cell Lung		Phase II	Phase II	TRUE	TRUE			FALSE		D001249	Asthma	OTG		Asthma	https://genetics.opentargets.org/study/GCST90018795	2021			0.354765	0.52	1	0.52	1	GWAS	0.0546		oncology	both	unsupported target	TRUE	TRUE	FALSE	FALSE	FALSE	FALSE	FALSE
IL2-D002761	0.212	IL2	D002761	Cholangitis		Phase II	Phase II	TRUE	TRUE			FALSE		D006967	Hypersensitivity	OTG		Allergic disease (asthma, hay fever or eczema)	https://genetics.opentargets.org/study/GCST005038	2017			0.356418	0.52	1	0.52	1	GWAS		1.05517	digestive	both	unsupported target	TRUE	TRUE	FALSE	FALSE	FALSE	FALSE	FALSE
IL2-D003093	0.214	IL2	D003093	Colitis, Ulcerative		Phase II	Phase II	TRUE	TRUE			FALSE		D006967	Hypersensitivity	OTG		Allergic disease (asthma, hay fever or eczema)	https://genetics.opentargets.org/study/GCST005038	2017			0.356418	0.52	1	0.52	1	GWAS		1.05517	digestive	both	unsupported target	TRUE	TRUE	FALSE	FALSE	FALSE	FALSE	FALSE
IL2-D003424	0.219	IL2	D003424	Crohn Disease		Phase II	Phase II	TRUE	TRUE			FALSE		D006967	Hypersensitivity	OTG		Allergic disease (asthma, hay fever or eczema)	https://genetics.opentargets.org/study/GCST005038	2017			0.356418	0.52	1	0.52	1	GWAS		1.05517	digestive	both	unsupported target	TRUE	TRUE	FALSE	FALSE	FALSE	FALSE	FALSE
IL2-D003922	0.456	IL2	D003922	Diabetes Mellitus, Type 1		Phase II	Phase II	TRUE	TRUE			FALSE		D006967	Hypersensitivity	OTG		Allergic disease (asthma, hay fever or eczema)	https://genetics.opentargets.org/study/GCST005038	2017			0.356418	0.52	1	0.52	1	GWAS		1.05517	metabolic, endocrine, immune	both	unsupported target	TRUE	TRUE	FALSE	FALSE	FALSE	FALSE	FALSE
IL2-D005909	0.214	IL2	D005909	Glioblastoma	Preclinical		Preclinical	FALSE				FALSE		D006967	Hypersensitivity	OTG		Allergic disease (asthma, hay fever or eczema)	https://genetics.opentargets.org/study/GCST005038	2017			0.356418	0.52	1	0.52	1	GWAS		1.05517	oncology	gwas	unsupported target	TRUE	TRUE	FALSE	FALSE	FALSE	FALSE	FALSE
IL2-D006086	0.4	IL2	D006086	Graft vs Host Disease	Launched	Launched	Launched	TRUE	TRUE	TRUE	TRUE	FALSE	2011	D006967	Hypersensitivity	OTG		Allergic disease (asthma, hay fever or eczema)	https://genetics.opentargets.org/study/GCST005038	2017			0.356418	0.52	1	0.52	1	GWAS		1.05517	immune	gwas	unsupported target	TRUE	TRUE	FALSE	FALSE	FALSE	FALSE	FALSE
IL2-D006258	0.229	IL2	D006258	Head and Neck Neoplasms		Phase II	Phase II	TRUE	TRUE			TRUE		D006967	Hypersensitivity	OTG		Allergic disease (asthma, hay fever or eczema)	https://genetics.opentargets.org/study/GCST005038	2017			0.356418	0.52	1	0.52	1	GWAS		1.05517	oncology	both	unsupported target	TRUE	TRUE	FALSE	FALSE	FALSE	FALSE	FALSE
IL2-D006505	0.242	IL2	D006505	Hepatitis		Phase II	Phase II	TRUE	TRUE			FALSE		D006967	Hypersensitivity	OTG		Allergic disease (asthma, hay fever or eczema)	https://genetics.opentargets.org/study/GCST005038	2017			0.356418	0.52	1	0.52	1	GWAS		1.05517	digestive	gwas	unsupported target	TRUE	TRUE	FALSE	FALSE	FALSE	FALSE	FALSE
IL2-D007154	0.539	IL2	D007154	Immune System Diseases		Preclinical	Preclinical					FALSE		D006967	Hypersensitivity	OTG		Allergic disease (asthma, hay fever or eczema)	https://genetics.opentargets.org/study/GCST005038	2017			0.356418	0.52	1	0.52	1	GWAS		1.05517	immune	gwas	unsupported target	TRUE	TRUE	FALSE	FALSE	FALSE	FALSE	FALSE
IL2-D007249	0.24	IL2	D007249	Inflammation		Preclinical	Preclinical					FALSE		D006967	Hypersensitivity	OTG		Allergic disease (asthma, hay fever or eczema)	https://genetics.opentargets.org/study/GCST005038	2017			0.356418	0.52	1	0.52	1	GWAS		1.05517	signs/symptoms	gwas	unsupported target	TRUE	TRUE	FALSE	FALSE	FALSE	FALSE	FALSE
IL2-D007680	0.222	IL2	D007680	Kidney Neoplasms		Phase II	Phase II	TRUE	TRUE			FALSE		D006967	Hypersensitivity	OTG		Allergic disease (asthma, hay fever or eczema)	https://genetics.opentargets.org/study/GCST005038	2017			0.356418	0.52	1	0.52	1	GWAS		1.05517	oncology	both	unsupported target	TRUE	TRUE	FALSE	FALSE	FALSE	FALSE	FALSE
IL2-D008113	0.223	IL2	D008113	Liver Neoplasms	Phase I		Phase I	TRUE	FALSE			FALSE		D006967	Hypersensitivity	OTG		Allergic disease (asthma, hay fever or eczema)	https://genetics.opentargets.org/study/GCST005038	2017			0.356418	0.52	1	0.52	1	GWAS		1.05517	oncology	gwas	unsupported target	TRUE	TRUE	FALSE	FALSE	FALSE	FALSE	FALSE
IL2-D008180	0.427	IL2	D008180	Lupus Erythematosus, Systemic		Phase II	Phase II	TRUE	TRUE			FALSE		D006967	Hypersensitivity	OTG		Allergic disease (asthma, hay fever or eczema)	https://genetics.opentargets.org/study/GCST005038	2017			0.356418	0.52	1	0.52	1	GWAS		1.05517	dermatology, immune	both	unsupported target	TRUE	TRUE	FALSE	FALSE	FALSE	FALSE	FALSE
IL2-D008527	0.209	IL2	D008527	Medulloblastoma	Preclinical		Preclinical	FALSE				FALSE		D006967	Hypersensitivity	OTG		Allergic disease (asthma, hay fever or eczema)	https://genetics.opentargets.org/study/GCST005038	2017			0.356418	0.52	1	0.52	1	GWAS		1.05517	oncology	gwas	unsupported target	TRUE	TRUE	FALSE	FALSE	FALSE	FALSE	FALSE
IL2-D008545	0.228	IL2	D008545	Melanoma		Phase II	Phase II	TRUE	TRUE			TRUE		D006967	Hypersensitivity	OTG		Allergic disease (asthma, hay fever or eczema)	https://genetics.opentargets.org/study/GCST005038	2017			0.356418	0.52	1	0.52	1	GWAS		1.05517	oncology	both	unsupported target	TRUE	TRUE	FALSE	FALSE	FALSE	FALSE	FALSE
IL2-D009103	0.439	IL2	D009103	Multiple Sclerosis		Phase I	Phase I	TRUE				FALSE		D006967	Hypersensitivity	OTG		Allergic disease (asthma, hay fever or eczema)	https://genetics.opentargets.org/study/GCST005038	2017			0.356418	0.52	1	0.52	1	GWAS		1.05517	neurology, immune	both	unsupported target	TRUE	TRUE	FALSE	FALSE	FALSE	FALSE	FALSE
IL2-D009369	0.282	IL2	D009369	Neoplasms		Phase III	Phase III	TRUE	TRUE	TRUE		TRUE		D006967	Hypersensitivity	OTG		Allergic disease (asthma, hay fever or eczema)	https://genetics.opentargets.org/study/GCST005038	2017			0.356418	0.52	1	0.52	1	GWAS		1.05517	oncology	gwas	unsupported target	TRUE	TRUE	FALSE	FALSE	FALSE	FALSE	FALSE
IL2-D010051	0.218	IL2	D010051	Ovarian Neoplasms		Phase III	Phase III	TRUE	TRUE	TRUE		TRUE		D006967	Hypersensitivity	OTG		Allergic disease (asthma, hay fever or eczema)	https://genetics.opentargets.org/study/GCST005038	2017			0.356418	0.52	1	0.52	1	GWAS		1.05517	oncology	gwas	unsupported target	TRUE	TRUE	FALSE	FALSE	FALSE	FALSE	FALSE
IL2-D010190	0.218	IL2	D010190	Pancreatic Neoplasms		Phase II	Phase II	TRUE	TRUE			FALSE		D006967	Hypersensitivity	OTG		Allergic disease (asthma, hay fever or eczema)	https://genetics.opentargets.org/study/GCST005038	2017			0.356418	0.52	1	0.52	1	GWAS		1.05517	oncology	gwas	unsupported target	TRUE	TRUE	FALSE	FALSE	FALSE	FALSE	FALSE
IL2-D010534	0.206	IL2	D010534	Peritoneal Neoplasms		Phase III	Phase III	TRUE	TRUE	TRUE		TRUE		D006967	Hypersensitivity	OTG		Allergic disease (asthma, hay fever or eczema)	https://genetics.opentargets.org/study/GCST005038	2017			0.356418	0.52	1	0.52	1	GWAS		1.05517	oncology	omim/tcga	unsupported target	TRUE	TRUE	FALSE	FALSE	FALSE	FALSE	FALSE
IL2-D011041	0.233	IL2	D011041	Poisoning	Preclinical		Preclinical	FALSE				FALSE		D006967	Hypersensitivity	OTG		Allergic disease (asthma, hay fever or eczema)	https://genetics.opentargets.org/study/GCST005038	2017			0.356418	0.52	1	0.52	1	GWAS		1.05517	other	gwas	unsupported target	TRUE	TRUE	FALSE	FALSE	FALSE	FALSE	FALSE
IL2-D011471	0.218	IL2	D011471	Prostatic Neoplasms	Phase II		Phase II	TRUE	TRUE	FALSE		FALSE		D006967	Hypersensitivity	OTG		Allergic disease (asthma, hay fever or eczema)	https://genetics.opentargets.org/study/GCST005038	2017			0.356418	0.52	1	0.52	1	GWAS		1.05517	oncology	both	unsupported target	TRUE	TRUE	FALSE	FALSE	FALSE	FALSE	FALSE
IL2-D011565	1	IL2	D011565	Psoriasis		Phase II	Phase II	TRUE	TRUE			FALSE		D011565	Psoriasis	OTG		Psoriasis	https://genetics.opentargets.org/study/GCST005527	2012			0.0299079	0.57	1	0.57	1	GWAS		5.04796	dermatology	both	genetically supported target	TRUE	TRUE	FALSE	FALSE	FALSE	FALSE	FALSE
IL2-D012595	0.472	IL2	D012595	Scleroderma, Systemic		Phase II	Phase II	TRUE	TRUE			FALSE		D011565	Psoriasis	OTG		Psoriasis	https://genetics.opentargets.org/study/GCST005527	2012			0.0299079	0.57	1	0.57	1	GWAS		5.04796	dermatology	gwas	unsupported target	TRUE	TRUE	FALSE	FALSE	FALSE	FALSE	FALSE
IL2-D012878	0.505	IL2	D012878	Skin Neoplasms		Phase II	Phase II	TRUE	TRUE			FALSE		D011565	Psoriasis	OTG		Psoriasis	https://genetics.opentargets.org/study/GCST005527	2012			0.0299079	0.57	1	0.57	1	GWAS		5.04796	oncology	gwas	unsupported target	TRUE	TRUE	FALSE	FALSE	FALSE	FALSE	FALSE
IL2-D013167	0.208	IL2	D013167	Spondylitis, Ankylosing		Phase II	Phase II	TRUE	TRUE			FALSE		D006967	Hypersensitivity	OTG		Allergic disease (asthma, hay fever or eczema)	https://genetics.opentargets.org/study/GCST005038	2017			0.356418	0.52	1	0.52	1	GWAS		1.05517	musculoskeletal	both	unsupported target	TRUE	TRUE	FALSE	FALSE	FALSE	FALSE	FALSE
IL2-D013274	0.218	IL2	D013274	Stomach Neoplasms		Phase II	Phase II	TRUE	TRUE			FALSE		D006967	Hypersensitivity	OTG		Allergic disease (asthma, hay fever or eczema)	https://genetics.opentargets.org/study/GCST005038	2017			0.356418	0.52	1	0.52	1	GWAS		1.05517	oncology	both	unsupported target	TRUE	TRUE	FALSE	FALSE	FALSE	FALSE	FALSE
IL2-D013625	0.451	IL2	D013625	Takayasu Arteritis		Phase II	Phase II	TRUE	TRUE			FALSE		D011565	Psoriasis	OTG		Psoriasis	https://genetics.opentargets.org/study/GCST005527	2012			0.0299079	0.57	1	0.57	1	GWAS		5.04796	cardiovascular, dermatology	both	unsupported target	TRUE	TRUE	FALSE	FALSE	FALSE	FALSE	FALSE
IL2-D015179	0.229	IL2	D015179	Colorectal Neoplasms	Phase II		Phase II	TRUE	TRUE	FALSE		FALSE		D006967	Hypersensitivity	OTG		Allergic disease (asthma, hay fever or eczema)	https://genetics.opentargets.org/study/GCST005038	2017			0.356418	0.52	1	0.52	1	GWAS		1.05517	oncology	both	unsupported target	TRUE	TRUE	FALSE	FALSE	FALSE	FALSE	FALSE
IL2-D015212	0.224	IL2	D015212	Inflammatory Bowel Diseases	Preclinical		Preclinical	FALSE				FALSE		D006967	Hypersensitivity	OTG		Allergic disease (asthma, hay fever or eczema)	https://genetics.opentargets.org/study/GCST005038	2017			0.356418	0.52	1	0.52	1	GWAS		1.05517	digestive	both	unsupported target	TRUE	TRUE	FALSE	FALSE	FALSE	FALSE	FALSE
IL2-D016393	0.432	IL2	D016393	Lymphoma, B-Cell		Phase II	Phase II	TRUE	TRUE			FALSE		D006967	Hypersensitivity	OTG		Allergic disease (asthma, hay fever or eczema)	https://genetics.opentargets.org/study/GCST005038	2017			0.356418	0.52	1	0.52	1	GWAS		1.05517	oncology	both	unsupported target	TRUE	TRUE	FALSE	FALSE	FALSE	FALSE	FALSE
IL2-D016553	0.397	IL2	D016553	Purpura, Thrombocytopenic, Idiopathic		Phase II	Phase II	TRUE	TRUE			FALSE		D004802	Eosinophilia	OTG		Eosinophil counts	https://genetics.opentargets.org/study/GCST90002381	2020			0.298532	0.56	1	0.56	1	GWAS	0.0228476		hematology, immune, signs/symptoms	both	unsupported target	TRUE	TRUE	FALSE	FALSE	FALSE	FALSE	FALSE
IL2-D045743	0.44	IL2	D045743	Scleroderma, Diffuse		Phase II	Phase II	TRUE	TRUE			FALSE		D011565	Psoriasis	OTG		Psoriasis	https://genetics.opentargets.org/study/GCST005527	2012			0.0299079	0.57	1	0.57	1	GWAS		5.04796	dermatology	gwas	unsupported target	TRUE	TRUE	FALSE	FALSE	FALSE	FALSE	FALSE
IL2-D045745	0.468	IL2	D045745	Scleroderma, Limited		Phase II	Phase II	TRUE	TRUE			FALSE		D011565	Psoriasis	OTG		Psoriasis	https://genetics.opentargets.org/study/GCST005527	2012			0.0299079	0.57	1	0.57	1	GWAS		5.04796	dermatology	gwas	unsupported target	TRUE	TRUE	FALSE	FALSE	FALSE	FALSE	FALSE
IL20-D001172	0	IL20	D001172	Arthritis, Rheumatoid	Phase II		Phase II	TRUE	TRUE	FALSE		FALSE																			musculoskeletal, dermatology, immune	gwas	unsupported target	TRUE	FALSE	FALSE	FALSE	FALSE	FALSE	FALSE
IL20-D010024	0	IL20	D010024	Osteoporosis	Preclinical		Preclinical	FALSE				FALSE																			musculoskeletal, metabolic	both	unsupported target	TRUE	FALSE	FALSE	FALSE	FALSE	FALSE	FALSE
IL20-D011565	0	IL20	D011565	Psoriasis	Phase II		Phase II	TRUE	TRUE	FALSE		FALSE																			dermatology	both	unsupported target	TRUE	FALSE	FALSE	FALSE	FALSE	FALSE	FALSE
IL20-D015535	0	IL20	D015535	Arthritis, Psoriatic	Phase II		Phase II	TRUE	TRUE	FALSE		FALSE																			musculoskeletal, dermatology	both	unsupported target	TRUE	FALSE	FALSE	FALSE	FALSE	FALSE	FALSE
IL21-D001172	0.413	IL21	D001172	Arthritis, Rheumatoid	Phase II		Phase II	TRUE	TRUE	FALSE		TRUE		D001249	Asthma	OTG		Asthma (childhood onset)	https://genetics.opentargets.org/study/GCST009841	2019			0.460104	0.74	1	0.74	1	GWAS			musculoskeletal, dermatology, immune	gwas	unsupported target	TRUE	TRUE	FALSE	FALSE	FALSE	FALSE	FALSE
IL21-D001249	1	IL21	D001249	Asthma	Preclinical		Preclinical	FALSE				FALSE		D001249	Asthma	OTG		Asthma (childhood onset)	https://genetics.opentargets.org/study/GCST009841	2019			0.460104	0.74	1	0.74	1	GWAS			respiratory, immune	both	genetically supported target	TRUE	TRUE	FALSE	FALSE	FALSE	FALSE	FALSE
IL21-D001327	0.452	IL21	D001327	Autoimmune Diseases	Phase I		Phase I	TRUE	FALSE			FALSE		D001249	Asthma	OTG		Asthma (childhood onset)	https://genetics.opentargets.org/study/GCST009841	2019			0.460104	0.74	1	0.74	1	GWAS			immune	both	unsupported target	TRUE	TRUE	FALSE	FALSE	FALSE	FALSE	FALSE
IL21-D002446	0.472	IL21	D002446	Celiac Disease		Phase I	Phase I	TRUE				FALSE		D002761	Cholangitis	OTG		Primary biliary cholangitis	https://genetics.opentargets.org/study/GCST004302	2017			0.0556276	0.83	1	0.83	1	GWAS		1.29	digestive, metabolic	both	unsupported target	TRUE	TRUE	FALSE	FALSE	FALSE	FALSE	FALSE
IL21-D003424	0.435	IL21	D003424	Crohn Disease	Phase II		Phase II	TRUE	TRUE	FALSE		TRUE		D002761	Cholangitis	OTG		Primary biliary cholangitis	https://genetics.opentargets.org/study/GCST004302	2017			0.0556276	0.83	1	0.83	1	GWAS		1.29	digestive	both	unsupported target	TRUE	TRUE	FALSE	FALSE	FALSE	FALSE	FALSE
IL21-D003922	0.565	IL21	D003922	Diabetes Mellitus, Type 1	Phase II		Phase II	TRUE	TRUE	FALSE		TRUE		D007037	Hypothyroidism	OTG		Hypothyroidism	https://genetics.opentargets.org/study/GCST007073	2018			0.311713	0.53	1	0.53	1	GWAS			metabolic, endocrine, immune	both	unsupported target	TRUE	TRUE	FALSE	FALSE	FALSE	FALSE	FALSE
IL21-D006976	0.612	IL21	D006976	Hypertension, Pulmonary		Preclinical	Preclinical					FALSE		D001249	Asthma	OTG		Asthma (childhood onset)	https://genetics.opentargets.org/study/GCST009841	2019			0.460104	0.74	1	0.74	1	GWAS			respiratory, cardiovascular	omim/tcga	unsupported target	TRUE	TRUE	FALSE	FALSE	FALSE	FALSE	FALSE
IL21-D007154	0.496	IL21	D007154	Immune System Diseases	Preclinical		Preclinical	FALSE				FALSE		D001249	Asthma	OTG		Asthma (childhood onset)	https://genetics.opentargets.org/study/GCST009841	2019			0.460104	0.74	1	0.74	1	GWAS			immune	gwas	unsupported target	TRUE	TRUE	FALSE	FALSE	FALSE	FALSE	FALSE
IL21-D008180	0.406	IL21	D008180	Lupus Erythematosus, Systemic		Phase II	Phase II	TRUE	TRUE			TRUE		D001249	Asthma	OTG		Asthma (childhood onset)	https://genetics.opentargets.org/study/GCST009841	2019			0.460104	0.74	1	0.74	1	GWAS			dermatology, immune	both	unsupported target	TRUE	TRUE	FALSE	FALSE	FALSE	FALSE	FALSE
IL21-D009369	0.26	IL21	D009369	Neoplasms		Phase I	Phase I	TRUE				FALSE		D001249	Asthma	OTG		Asthma (childhood onset)	https://genetics.opentargets.org/study/GCST009841	2019			0.460104	0.74	1	0.74	1	GWAS			oncology	gwas	unsupported target	TRUE	TRUE	FALSE	FALSE	FALSE	FALSE	FALSE
IL21-D010051	0.52	IL21	D010051	Ovarian Neoplasms	Preclinical		Preclinical	FALSE				FALSE		D007037	Hypothyroidism	OTG		Hypothyroidism	https://genetics.opentargets.org/study/GCST007073	2018			0.311713	0.53	1	0.53	1	GWAS			oncology	gwas	unsupported target	TRUE	TRUE	FALSE	FALSE	FALSE	FALSE	FALSE
IL21-D011565	0.447	IL21	D011565	Psoriasis	Phase I		Phase I	TRUE	FALSE			TRUE		D000506	Alopecia Areata	OTG		Alopecia areata	https://genetics.opentargets.org/study/GCST004866	2015			0.354581	0.51	1	0.51	1	GWAS			dermatology	both	unsupported target	TRUE	TRUE	FALSE	FALSE	FALSE	FALSE	FALSE
IL21-D012859	0.381	IL21	D012859	Sjogren's Syndrome	Preclinical		Preclinical	FALSE				FALSE		D001249	Asthma	OTG		Asthma (childhood onset)	https://genetics.opentargets.org/study/GCST009841	2019			0.460104	0.74	1	0.74	1	GWAS			musculoskeletal, ophthalmology, dermatology, immune	both	unsupported target	TRUE	TRUE	FALSE	FALSE	FALSE	FALSE	FALSE
IL21-D015212	0.442	IL21	D015212	Inflammatory Bowel Diseases	Preclinical		Preclinical	FALSE				FALSE		D002761	Cholangitis	OTG		Primary biliary cholangitis	https://genetics.opentargets.org/study/GCST004302	2017			0.0556276	0.83	1	0.83	1	GWAS		1.29	digestive	both	unsupported target	TRUE	TRUE	FALSE	FALSE	FALSE	FALSE	FALSE
IL21-D029424	0.8	IL21	D029424	Pulmonary Disease, Chronic Obstructive	Preclinical		Preclinical	FALSE				FALSE		D001249	Asthma	OTG		Asthma (childhood onset)	https://genetics.opentargets.org/study/GCST009841	2019			0.460104	0.74	1	0.74	1	GWAS			respiratory	both	genetically supported target	TRUE	TRUE	FALSE	FALSE	FALSE	FALSE	FALSE
IL21R-D002289	0.773	IL21R	D002289	Carcinoma, Non-Small-Cell Lung	Phase II		Phase II	TRUE	TRUE	FALSE		TRUE		D001249	Asthma	OTG		Asthma	https://genetics.opentargets.org/study/GCST90038616	2021			0.297892	0.76	1	0.76	1	GWAS		1.00431	oncology	both	unsupported target	TRUE	TRUE	FALSE	FALSE	FALSE	FALSE	FALSE
IL21R-D003424	1	IL21R	D003424	Crohn Disease	Phase I		Phase I	TRUE	FALSE			FALSE		D003424	Crohn Disease	OTG		Second line medication for Crohns disease	https://genetics.opentargets.org/study/FINNGEN_R6_RX_CROHN_2NDLINE	2022			0.00745688	0.72	1	0.72	1	GWAS		1.19925	digestive	both	genetically supported target	TRUE	TRUE	FALSE	FALSE	FALSE	FALSE	FALSE
IL21R-D007680	0.244	IL21R	D007680	Kidney Neoplasms	Phase II		Phase II	TRUE	TRUE	FALSE		TRUE		D006402	Hematologic Diseases	OTG		Non-albumin protein levels	https://genetics.opentargets.org/study/GCST90019515	2021			0.874352	0.79	1	0.79	1	GWAS	0.0271		oncology	both	unsupported target	TRUE	TRUE	FALSE	FALSE	FALSE	FALSE	FALSE
IL21R-D008180	0.472	IL21R	D008180	Lupus Erythematosus, Systemic	Phase I		Phase I	TRUE	FALSE			FALSE		D014923	Wiskott-Aldrich Syndrome	OMIM		Immunodeficiency 56, 615207 (3), Autosomal recessive	https://omim.org/entry/605383									OMIM			dermatology, immune	both	unsupported target	TRUE	TRUE	FALSE	FALSE	FALSE	FALSE	FALSE
IL21R-D008228	0.519	IL21R	D008228	Lymphoma, Non-Hodgkin	Phase II		Phase II	TRUE	TRUE	FALSE		TRUE		D006402	Hematologic Diseases	OTG		Non-albumin protein levels	https://genetics.opentargets.org/study/GCST90019515	2021			0.874352	0.79	1	0.79	1	GWAS	0.0271		oncology	both	unsupported target	TRUE	TRUE	FALSE	FALSE	FALSE	FALSE	FALSE
IL21R-D008545	0.254	IL21R	D008545	Melanoma	Phase II		Phase II	TRUE	TRUE	FALSE		TRUE		D006402	Hematologic Diseases	OTG		Non-albumin protein levels	https://genetics.opentargets.org/study/GCST90019515	2021			0.874352	0.79	1	0.79	1	GWAS	0.0271		oncology	both	unsupported target	TRUE	TRUE	FALSE	FALSE	FALSE	FALSE	FALSE
IL21R-D009369	0.336	IL21R	D009369	Neoplasms	Phase II		Phase II	TRUE	TRUE	FALSE		TRUE		D006402	Hematologic Diseases	OTG		Non-albumin protein levels	https://genetics.opentargets.org/study/GCST90019515	2021			0.874352	0.79	1	0.79	1	GWAS	0.0271		oncology	gwas	unsupported target	TRUE	TRUE	FALSE	FALSE	FALSE	FALSE	FALSE
IL21R-D010051	0.24	IL21R	D010051	Ovarian Neoplasms	Phase II		Phase II	TRUE	TRUE	FALSE		TRUE		D006402	Hematologic Diseases	OTG		Non-albumin protein levels	https://genetics.opentargets.org/study/GCST90019515	2021			0.874352	0.79	1	0.79	1	GWAS	0.0271		oncology	gwas	unsupported target	TRUE	TRUE	FALSE	FALSE	FALSE	FALSE	FALSE
IL21R-D015179	0.599	IL21R	D015179	Colorectal Neoplasms	Phase II		Phase II	TRUE	TRUE	FALSE		TRUE		D003424	Crohn Disease	OTG		Second line medication for Crohns disease	https://genetics.opentargets.org/study/FINNGEN_R6_RX_CROHN_2NDLINE	2022			0.00745688	0.72	1	0.72	1	GWAS		1.19925	oncology	both	unsupported target	TRUE	TRUE	FALSE	FALSE	FALSE	FALSE	FALSE
IL21R-D016393	0.507	IL21R	D016393	Lymphoma, B-Cell	Phase II		Phase II	TRUE	TRUE	FALSE		TRUE		D006402	Hematologic Diseases	OTG		Non-albumin protein levels	https://genetics.opentargets.org/study/GCST90019515	2021			0.874352	0.79	1	0.79	1	GWAS	0.0271		oncology	both	unsupported target	TRUE	TRUE	FALSE	FALSE	FALSE	FALSE	FALSE
IL22-D003093	0.2	IL22	D003093	Colitis, Ulcerative	Phase I		Phase I	TRUE	FALSE			FALSE		D004485	Eczema	OTG		Eczema	https://genetics.opentargets.org/study/GCST90044763	2021			0.611046	0.78	1	0.78	1	GWAS		1.08	digestive	both	unsupported target	TRUE	TRUE	FALSE	FALSE	FALSE	FALSE	FALSE
IL22RA1-D000086382	0	IL22RA1	D000086382	COVID-19		Preclinical	Preclinical					TRUE		D000210	Acute-Phase Reaction	OTG		C-reactive protein	https://genetics.opentargets.org/study/GCST90018950	2021			0.685778	0.75	1	0.75	1	GWAS	0.0152		infection, respiratory	gwas	unsupported target	TRUE	TRUE	FALSE	FALSE	FALSE	FALSE	FALSE
IL22RA1-D001172	0.228	IL22RA1	D001172	Arthritis, Rheumatoid		Phase II	Phase II	TRUE	TRUE			FALSE		D007249	Inflammation	OTG		C-reactive protein levels	https://genetics.opentargets.org/study/GCST009777	2020			0.687858	0.75	1	0.75	1	GWAS			musculoskeletal, dermatology, immune	gwas	unsupported target	TRUE	TRUE	FALSE	FALSE	FALSE	FALSE	FALSE
IL22RA1-D001327	0.251	IL22RA1	D001327	Autoimmune Diseases		Preclinical	Preclinical					FALSE		D007249	Inflammation	OTG		C-reactive protein levels	https://genetics.opentargets.org/study/GCST009777	2020			0.687858	0.75	1	0.75	1	GWAS			immune	both	unsupported target	TRUE	TRUE	FALSE	FALSE	FALSE	FALSE	FALSE
IL22RA1-D002446	0.24	IL22RA1	D002446	Celiac Disease		Phase I	Phase I	TRUE				FALSE		D007249	Inflammation	OTG		C-reactive protein levels	https://genetics.opentargets.org/study/GCST009777	2020			0.687858	0.75	1	0.75	1	GWAS			digestive, metabolic	both	unsupported target	TRUE	TRUE	FALSE	FALSE	FALSE	FALSE	FALSE
IL22RA1-D003093	0.211	IL22RA1	D003093	Colitis, Ulcerative		Phase II	Phase II	TRUE	TRUE			FALSE		D007249	Inflammation	OTG		C-reactive protein levels	https://genetics.opentargets.org/study/GCST009777	2020			0.687858	0.75	1	0.75	1	GWAS			digestive	both	unsupported target	TRUE	TRUE	FALSE	FALSE	FALSE	FALSE	FALSE
IL22RA1-D003424	0.215	IL22RA1	D003424	Crohn Disease		Phase II	Phase II	TRUE	TRUE			FALSE		D007249	Inflammation	OTG		C-reactive protein levels	https://genetics.opentargets.org/study/GCST009777	2020			0.687858	0.75	1	0.75	1	GWAS			digestive	both	unsupported target	TRUE	TRUE	FALSE	FALSE	FALSE	FALSE	FALSE
IL22RA1-D003876	0.207	IL22RA1	D003876	Dermatitis, Atopic		Phase II	Phase II	TRUE	TRUE			FALSE		D007249	Inflammation	OTG		C-reactive protein levels	https://genetics.opentargets.org/study/GCST009777	2020			0.687858	0.75	1	0.75	1	GWAS			congenital, dermatology, immune	gwas	unsupported target	TRUE	TRUE	FALSE	FALSE	FALSE	FALSE	FALSE
IL22RA1-D006086	0.209	IL22RA1	D006086	Graft vs Host Disease		Phase II	Phase II	TRUE	TRUE			TRUE		D007249	Inflammation	OTG		C-reactive protein levels	https://genetics.opentargets.org/study/GCST009777	2020			0.687858	0.75	1	0.75	1	GWAS			immune	gwas	unsupported target	TRUE	TRUE	FALSE	FALSE	FALSE	FALSE	FALSE
IL22RA1-D006519	0.197	IL22RA1	D006519	Hepatitis, Alcoholic		Phase II	Phase II	TRUE	TRUE			TRUE		D007249	Inflammation	OTG		C-reactive protein levels	https://genetics.opentargets.org/study/GCST009777	2020			0.687858	0.75	1	0.75	1	GWAS			digestive	gwas	unsupported target	TRUE	TRUE	FALSE	FALSE	FALSE	FALSE	FALSE
IL22RA1-D007249	1	IL22RA1	D007249	Inflammation		Preclinical	Preclinical					TRUE		D007249	Inflammation	OTG		C-reactive protein levels	https://genetics.opentargets.org/study/GCST009777	2020			0.687858	0.75	1	0.75	1	GWAS			signs/symptoms	gwas	genetically supported target	TRUE	TRUE	FALSE	FALSE	FALSE	FALSE	FALSE
IL22RA1-D008659	0.269	IL22RA1	D008659	Metabolic Diseases	Phase I		Phase I	TRUE	FALSE			TRUE		D007249	Inflammation	OTG		C-reactive protein levels	https://genetics.opentargets.org/study/GCST009777	2020			0.687858	0.75	1	0.75	1	GWAS			metabolic	both	unsupported target	TRUE	TRUE	FALSE	FALSE	FALSE	FALSE	FALSE
IL22RA1-D009369	0.273	IL22RA1	D009369	Neoplasms	Preclinical		Preclinical	FALSE				FALSE		D007249	Inflammation	OTG		C-reactive protein levels	https://genetics.opentargets.org/study/GCST009777	2020			0.687858	0.75	1	0.75	1	GWAS			oncology	gwas	unsupported target	TRUE	TRUE	FALSE	FALSE	FALSE	FALSE	FALSE
IL22RA1-D010195	0.22	IL22RA1	D010195	Pancreatitis		Phase I	Phase I	TRUE				TRUE		D007249	Inflammation	OTG		C-reactive protein levels	https://genetics.opentargets.org/study/GCST009777	2020			0.687858	0.75	1	0.75	1	GWAS			digestive	both	unsupported target	TRUE	TRUE	FALSE	FALSE	FALSE	FALSE	FALSE
IL22RA1-D011014	0.227	IL22RA1	D011014	Pneumonia	Phase II		Phase II	TRUE	TRUE	FALSE		FALSE		D007249	Inflammation	OTG		C-reactive protein levels	https://genetics.opentargets.org/study/GCST009777	2020			0.687858	0.75	1	0.75	1	GWAS			infection, respiratory	gwas	unsupported target	TRUE	TRUE	FALSE	FALSE	FALSE	FALSE	FALSE
IL22RA1-D011565	0.215	IL22RA1	D011565	Psoriasis	Phase II		Phase II	TRUE	TRUE	FALSE		FALSE		D007249	Inflammation	OTG		C-reactive protein levels	https://genetics.opentargets.org/study/GCST009777	2020			0.687858	0.75	1	0.75	1	GWAS			dermatology	both	unsupported target	TRUE	TRUE	FALSE	FALSE	FALSE	FALSE	FALSE
IL22RA1-D015212	0.22	IL22RA1	D015212	Inflammatory Bowel Diseases		Phase I	Phase I	TRUE				FALSE		D007249	Inflammation	OTG		C-reactive protein levels	https://genetics.opentargets.org/study/GCST009777	2020			0.687858	0.75	1	0.75	1	GWAS			digestive	both	unsupported target	TRUE	TRUE	FALSE	FALSE	FALSE	FALSE	FALSE
IL22RA1-D017719	0.203	IL22RA1	D017719	Diabetic Foot		Phase I	Phase I	TRUE				FALSE		D007249	Inflammation	OTG		C-reactive protein levels	https://genetics.opentargets.org/study/GCST009777	2020			0.687858	0.75	1	0.75	1	GWAS			cardiovascular, dermatology, endocrine	gwas	unsupported target	TRUE	TRUE	FALSE	FALSE	FALSE	FALSE	FALSE
IL23A-D001168	0	IL23A	D001168	Arthritis	Preclinical		Preclinical	FALSE				FALSE																			musculoskeletal	both	unsupported target	TRUE	TRUE	FALSE	FALSE	FALSE	FALSE	FALSE
IL23A-D001172	0	IL23A	D001172	Arthritis, Rheumatoid	Phase II		Phase II	TRUE	TRUE	FALSE		FALSE																			musculoskeletal, dermatology, immune	gwas	unsupported target	TRUE	TRUE	FALSE	FALSE	FALSE	FALSE	FALSE
IL23A-D001249	0	IL23A	D001249	Asthma	Phase II		Phase II	TRUE	TRUE	FALSE		TRUE																			respiratory, immune	both	unsupported target	TRUE	TRUE	FALSE	FALSE	FALSE	FALSE	FALSE
IL23A-D001327	0	IL23A	D001327	Autoimmune Diseases		Phase I	Phase I	TRUE				FALSE																			immune	both	unsupported target	TRUE	TRUE	FALSE	FALSE	FALSE	FALSE	FALSE
IL23A-D003093	0	IL23A	D003093	Colitis, Ulcerative	Launched	Launched	Launched	TRUE	TRUE	TRUE	TRUE	TRUE																			digestive	both	unsupported target	TRUE	TRUE	FALSE	FALSE	FALSE	FALSE	FALSE
IL23A-D003424	0	IL23A	D003424	Crohn Disease	Launched	Launched	Launched	TRUE	TRUE	TRUE	TRUE	TRUE	2020																		digestive	both	unsupported target	TRUE	TRUE	FALSE	FALSE	FALSE	FALSE	FALSE
IL23A-D003876	0	IL23A	D003876	Dermatitis, Atopic	Phase II		Phase II	TRUE	TRUE	FALSE		TRUE																			congenital, dermatology, immune	gwas	unsupported target	TRUE	TRUE	FALSE	FALSE	FALSE	FALSE	FALSE
IL23A-D003882	0	IL23A	D003882	Dermatomyositis		Phase III	Phase III	TRUE	TRUE	TRUE		FALSE																			musculoskeletal, neurology, dermatology	both	unsupported target	TRUE	TRUE	FALSE	FALSE	FALSE	FALSE	FALSE
IL23A-D003922	0	IL23A	D003922	Diabetes Mellitus, Type 1	Phase I		Phase I	TRUE	FALSE			FALSE																			metabolic, endocrine, immune	both	unsupported target	TRUE	TRUE	FALSE	FALSE	FALSE	FALSE	FALSE
IL23A-D005759	0	IL23A	D005759	Gastroenteritis		Preclinical	Preclinical					FALSE																			digestive	both	unsupported target	TRUE	TRUE	FALSE	FALSE	FALSE	FALSE	FALSE
IL23A-D006086	0	IL23A	D006086	Graft vs Host Disease	Preclinical		Preclinical	FALSE				FALSE																			immune	gwas	unsupported target	TRUE	TRUE	FALSE	FALSE	FALSE	FALSE	FALSE
IL23A-D007154	0	IL23A	D007154	Immune System Diseases	Preclinical		Preclinical	FALSE				FALSE																			immune	gwas	unsupported target	TRUE	TRUE	FALSE	FALSE	FALSE	FALSE	FALSE
IL23A-D007249	0	IL23A	D007249	Inflammation		Phase I	Phase I	TRUE				FALSE																			signs/symptoms	gwas	unsupported target	TRUE	TRUE	FALSE	FALSE	FALSE	FALSE	FALSE
IL23A-D008105	0	IL23A	D008105	Liver Cirrhosis, Biliary		Phase II	Phase II	TRUE	TRUE			FALSE																			digestive, signs/symptoms	both	unsupported target	TRUE	TRUE	FALSE	FALSE	FALSE	FALSE	FALSE
IL23A-D008113	0	IL23A	D008113	Liver Neoplasms	Phase I		Phase I	TRUE	FALSE			FALSE																			oncology	gwas	unsupported target	TRUE	TRUE	FALSE	FALSE	FALSE	FALSE	FALSE
IL23A-D008180	0	IL23A	D008180	Lupus Erythematosus, Systemic	Phase III		Phase III	TRUE	TRUE	TRUE	FALSE	FALSE																			dermatology, immune	both	unsupported target	TRUE	TRUE	FALSE	FALSE	FALSE	FALSE	FALSE
IL23A-D008181	0	IL23A	D008181	Lupus Nephritis		Phase II	Phase II	TRUE	TRUE			FALSE																			dermatology, immune	both	unsupported target	TRUE	TRUE	FALSE	FALSE	FALSE	FALSE	FALSE
IL23A-D008223	0	IL23A	D008223	Lymphoma		Phase I	Phase I	TRUE				FALSE																			oncology	gwas	unsupported target	TRUE	TRUE	FALSE	FALSE	FALSE	FALSE	FALSE
IL23A-D009103	0	IL23A	D009103	Multiple Sclerosis	Phase II		Phase II	TRUE	TRUE	FALSE		FALSE																			neurology, immune	both	unsupported target	TRUE	TRUE	FALSE	FALSE	FALSE	FALSE	FALSE
IL23A-D009369	0	IL23A	D009369	Neoplasms		Phase I	Phase I	TRUE				FALSE																			oncology	gwas	unsupported target	TRUE	TRUE	FALSE	FALSE	FALSE	FALSE	FALSE
IL23A-D010916	0	IL23A	D010916	Pityriasis Rubra Pilaris		Phase II	Phase II	TRUE	TRUE			FALSE																			dermatology	both	unsupported target	TRUE	TRUE	FALSE	FALSE	FALSE	FALSE	FALSE
IL23A-D011565	0	IL23A	D011565	Psoriasis	Launched	Launched	Launched	TRUE	TRUE	TRUE	TRUE	TRUE	2018																		dermatology	both	unsupported target	TRUE	TRUE	FALSE	FALSE	FALSE	FALSE	FALSE
IL23A-D012507	0	IL23A	D012507	Sarcoidosis	Phase II		Phase II	TRUE	TRUE	FALSE		FALSE																			hematology	gwas	unsupported target	TRUE	TRUE	FALSE	FALSE	FALSE	FALSE	FALSE
IL23A-D012595	0	IL23A	D012595	Scleroderma, Systemic		Phase II	Phase II	TRUE	TRUE			FALSE																			dermatology	gwas	unsupported target	TRUE	TRUE	FALSE	FALSE	FALSE	FALSE	FALSE
IL23A-D013167	0	IL23A	D013167	Spondylitis, Ankylosing		Phase III	Phase III	TRUE	TRUE	TRUE		TRUE																			musculoskeletal	both	unsupported target	TRUE	TRUE	FALSE	FALSE	FALSE	FALSE	FALSE
IL23A-D013625	0	IL23A	D013625	Takayasu Arteritis		Phase III	Phase III	TRUE	TRUE	TRUE		FALSE																			cardiovascular, dermatology	both	unsupported target	TRUE	TRUE	FALSE	FALSE	FALSE	FALSE	FALSE
IL23A-D014657	0	IL23A	D014657	Vasculitis		Phase II	Phase II	TRUE	TRUE			FALSE																			cardiovascular	both	unsupported target	TRUE	TRUE	FALSE	FALSE	FALSE	FALSE	FALSE
IL23A-D015179	0	IL23A	D015179	Colorectal Neoplasms		Phase I	Phase I	TRUE				FALSE																			oncology	both	unsupported target	TRUE	TRUE	FALSE	FALSE	FALSE	FALSE	FALSE
IL23A-D015212	0	IL23A	D015212	Inflammatory Bowel Diseases		Phase I	Phase I	TRUE				FALSE																			digestive	both	unsupported target	TRUE	TRUE	FALSE	FALSE	FALSE	FALSE	FALSE
IL23A-D015535	0	IL23A	D015535	Arthritis, Psoriatic	Launched	Launched	Launched	TRUE	TRUE	TRUE	TRUE	TRUE																			musculoskeletal, dermatology	both	unsupported target	TRUE	TRUE	FALSE	FALSE	FALSE	FALSE	FALSE
IL23A-D017099	0	IL23A	D017099	IgG Deficiency	Phase I		Phase I	TRUE	FALSE			FALSE																			hematology, immune	both	unsupported target	TRUE	TRUE	FALSE	FALSE	FALSE	FALSE	FALSE
IL23A-D017285	0	IL23A	D017285	Polymyositis		Phase III	Phase III	TRUE	TRUE	TRUE		FALSE																			musculoskeletal, neurology	both	unsupported target	TRUE	TRUE	FALSE	FALSE	FALSE	FALSE	FALSE
IL23A-D017497	0	IL23A	D017497	Hidradenitis Suppurativa		Phase I	Phase I	TRUE				TRUE																			infection, dermatology	both	unsupported target	TRUE	TRUE	FALSE	FALSE	FALSE	FALSE	FALSE
IL23A-D045743	0	IL23A	D045743	Scleroderma, Diffuse		Phase II	Phase II	TRUE	TRUE			FALSE																			dermatology	gwas	unsupported target	TRUE	TRUE	FALSE	FALSE	FALSE	FALSE	FALSE
IL23A-D045745	0	IL23A	D045745	Scleroderma, Limited		Phase II	Phase II	TRUE	TRUE			FALSE																			dermatology	gwas	unsupported target	TRUE	TRUE	FALSE	FALSE	FALSE	FALSE	FALSE
IL23R-D001172	0.436	IL23R	D001172	Arthritis, Rheumatoid	Preclinical		Preclinical	FALSE				FALSE		D006967	Hypersensitivity	PICCOLO	Plasma-pQTL	inflammatory_skin_disease	https://www.ncbi.nlm.nih.gov/pubmed/25574825	2015	1.3e-06	0.983552						GWAS			musculoskeletal, dermatology, immune	gwas	unsupported target	TRUE	FALSE	FALSE	FALSE	FALSE	FALSE	FALSE
IL23R-D001327	0.484	IL23R	D001327	Autoimmune Diseases	Phase I		Phase I	TRUE	FALSE			FALSE		D006967	Hypersensitivity	PICCOLO	Plasma-pQTL	inflammatory_skin_disease	https://www.ncbi.nlm.nih.gov/pubmed/25574825	2015	1.3e-06	0.983552						GWAS			immune	both	unsupported target	TRUE	FALSE	FALSE	FALSE	FALSE	FALSE	FALSE
IL23R-D003093	1	IL23R	D003093	Colitis, Ulcerative		Phase II	Phase II	TRUE	TRUE			FALSE		D003093	Colitis, Ulcerative	OTG		Ulcerative colitis	https://genetics.opentargets.org/study/GCST000527	2009			0.0638864	0.52	1	0.52	1	GWAS			digestive	both	genetically supported target	TRUE	FALSE	FALSE	FALSE	FALSE	FALSE	FALSE
IL23R-D003424	1	IL23R	D003424	Crohn Disease		Phase I	Phase I	TRUE				FALSE		D003424	Crohn Disease	OTG		Crohn's disease	https://genetics.opentargets.org/study/GCST000014	2007			0.0638864	0.53	1	0.53	1	GWAS			digestive	both	genetically supported target	TRUE	FALSE	FALSE	FALSE	FALSE	FALSE	FALSE
IL23R-D007154	0.539	IL23R	D007154	Immune System Diseases		Phase I	Phase I	TRUE				FALSE		D006967	Hypersensitivity	PICCOLO	Plasma-pQTL	inflammatory_skin_disease	https://www.ncbi.nlm.nih.gov/pubmed/25574825	2015	1.3e-06	0.983552						GWAS			immune	gwas	unsupported target	TRUE	FALSE	FALSE	FALSE	FALSE	FALSE	FALSE
IL23R-D008180	0.427	IL23R	D008180	Lupus Erythematosus, Systemic		Preclinical	Preclinical					FALSE		D006967	Hypersensitivity	PICCOLO	Plasma-pQTL	inflammatory_skin_disease	https://www.ncbi.nlm.nih.gov/pubmed/25574825	2015	1.3e-06	0.983552						GWAS			dermatology, immune	both	unsupported target	TRUE	FALSE	FALSE	FALSE	FALSE	FALSE	FALSE
IL23R-D009103	0.439	IL23R	D009103	Multiple Sclerosis	Preclinical		Preclinical	FALSE				FALSE		D006967	Hypersensitivity	PICCOLO	Plasma-pQTL	inflammatory_skin_disease	https://www.ncbi.nlm.nih.gov/pubmed/25574825	2015	1.3e-06	0.983552						GWAS			neurology, immune	both	unsupported target	TRUE	FALSE	FALSE	FALSE	FALSE	FALSE	FALSE
IL23R-D011565	1	IL23R	D011565	Psoriasis		Phase III	Phase III	TRUE	TRUE	TRUE		FALSE		D011565	Psoriasis	OTG		Psoriasis	https://genetics.opentargets.org/study/GCST004346	2017			0.0637318	0.53	1	0.53	1	GWAS	0.3904		dermatology	both	genetically supported target	TRUE	FALSE	FALSE	FALSE	FALSE	FALSE	FALSE
IL23R-D013167	1	IL23R	D013167	Spondylitis, Ankylosing	Preclinical		Preclinical	FALSE				FALSE		D013167	Spondylitis, Ankylosing	OTG		Ankylosing spondylitis	https://genetics.opentargets.org/study/GCST000563	2010			0.0638864	0.52	1	0.52	1	GWAS			musculoskeletal	both	genetically supported target	TRUE	FALSE	FALSE	FALSE	FALSE	FALSE	FALSE
IL23R-D015212	1	IL23R	D015212	Inflammatory Bowel Diseases		Phase I	Phase I	TRUE				FALSE		D015212	Inflammatory Bowel Diseases	OTG		Inflammatory bowel disease	https://genetics.opentargets.org/study/FINNGEN_R6_K11_IBD	2022			0.0658543	0.53	1	0.53	1	GWAS		1.32484	digestive	both	genetically supported target	TRUE	FALSE	FALSE	FALSE	FALSE	FALSE	FALSE
IL23R-D015535	0.952	IL23R	D015535	Arthritis, Psoriatic	Phase I		Phase I	TRUE	FALSE			FALSE		D013167	Spondylitis, Ankylosing	OTG		Ankylosing spondylitis	https://genetics.opentargets.org/study/GCST000563	2010			0.0638864	0.52	1	0.52	1	GWAS			musculoskeletal, dermatology	both	genetically supported target	TRUE	FALSE	FALSE	FALSE	FALSE	FALSE	FALSE
IL23R-D043183	0.707	IL23R	D043183	Irritable Bowel Syndrome		Phase I	Phase I	TRUE				FALSE		D003093	Colitis, Ulcerative	OTG		Ulcerative colitis	https://genetics.opentargets.org/study/GCST000527	2009			0.0638864	0.52	1	0.52	1	GWAS			digestive	gwas	unsupported target	TRUE	FALSE	FALSE	FALSE	FALSE	FALSE	FALSE
IL24-D006258	0.036	IL24	D006258	Head and Neck Neoplasms	Phase I		Phase I	TRUE	FALSE			FALSE		D015415	Biomarkers	OTG		Blood protein levels [EA, Polymeric immunoglobulin receptor]	https://genetics.opentargets.org/study/GCST004365_246	2017			0.453261	0.61	1	0.61	1	GWAS			oncology	both	unsupported target	TRUE	FALSE	FALSE	FALSE	FALSE	FALSE	FALSE
IL24-D007249	0.038	IL24	D007249	Inflammation	Preclinical		Preclinical	FALSE				FALSE		D015415	Biomarkers	OTG		Blood protein levels [EA, Polymeric immunoglobulin receptor]	https://genetics.opentargets.org/study/GCST004365_246	2017			0.453261	0.61	1	0.61	1	GWAS			signs/symptoms	gwas	unsupported target	TRUE	FALSE	FALSE	FALSE	FALSE	FALSE	FALSE
IL24-D008545	0.036	IL24	D008545	Melanoma	Preclinical		Preclinical	FALSE				FALSE		D015415	Biomarkers	OTG		Blood protein levels [EA, Polymeric immunoglobulin receptor]	https://genetics.opentargets.org/study/GCST004365_246	2017			0.453261	0.61	1	0.61	1	GWAS			oncology	both	unsupported target	TRUE	FALSE	FALSE	FALSE	FALSE	FALSE	FALSE
IL24-D009369	0.045	IL24	D009369	Neoplasms	Preclinical		Preclinical	FALSE				FALSE		D015415	Biomarkers	OTG		Blood protein levels [EA, Polymeric immunoglobulin receptor]	https://genetics.opentargets.org/study/GCST004365_246	2017			0.453261	0.61	1	0.61	1	GWAS			oncology	gwas	unsupported target	TRUE	FALSE	FALSE	FALSE	FALSE	FALSE	FALSE
IL27-D000326	0.543	IL27	D000326	Adrenoleukodystrophy	Phase III		Phase III	TRUE	TRUE	TRUE	FALSE	TRUE		D003920	Diabetes Mellitus	OTG		Hemoglobin A1c levels	https://genetics.opentargets.org/study/GCST90025974	2021			0.339339	0.55	1	0.55	1	GWAS	0.0174353		neurology, congenital, metabolic, endocrine	both	unsupported target	TRUE	FALSE	FALSE	FALSE	FALSE	FALSE	FALSE
IL27-D000690	0.467	IL27	D000690	Amyotrophic Lateral Sclerosis	Preclinical		Preclinical	FALSE				TRUE		D003920	Diabetes Mellitus	OTG		Hemoglobin A1c levels	https://genetics.opentargets.org/study/GCST90025974	2021			0.339339	0.55	1	0.55	1	GWAS	0.0174353		neurology, metabolic	both	unsupported target	TRUE	FALSE	FALSE	FALSE	FALSE	FALSE	FALSE
IL27-D001172	0.648	IL27	D001172	Arthritis, Rheumatoid	Preclinical		Preclinical	FALSE				TRUE		D003922	Diabetes Mellitus, Type 1	PICCOLO	gtex-v6p-liver	type_1_diabetes	https://www.ncbi.nlm.nih.gov/pubmed/19430480	2009	4.18e-11	0.971632						GWAS			musculoskeletal, dermatology, immune	gwas	unsupported target	TRUE	FALSE	FALSE	FALSE	FALSE	FALSE	FALSE
IL27-D002289	0.218	IL27	D002289	Carcinoma, Non-Small-Cell Lung		Phase II	Phase II	TRUE	TRUE			TRUE		D003920	Diabetes Mellitus	OTG		Hemoglobin A1c levels	https://genetics.opentargets.org/study/GCST90025974	2021			0.339339	0.55	1	0.55	1	GWAS	0.0174353		oncology	both	unsupported target	TRUE	FALSE	FALSE	FALSE	FALSE	FALSE	FALSE
IL27-D006561	0.228	IL27	D006561	Herpes Simplex	Phase II		Phase II	TRUE	TRUE	FALSE		TRUE		D003920	Diabetes Mellitus	OTG		Hemoglobin A1c levels	https://genetics.opentargets.org/study/GCST90025974	2021			0.339339	0.55	1	0.55	1	GWAS	0.0174353		infection, dermatology	both	unsupported target	TRUE	FALSE	FALSE	FALSE	FALSE	FALSE	FALSE
IL27-D006562	0.227	IL27	D006562	Herpes Zoster	Phase II		Phase II	TRUE	TRUE	FALSE		TRUE		D003920	Diabetes Mellitus	OTG		Hemoglobin A1c levels	https://genetics.opentargets.org/study/GCST90025974	2021			0.339339	0.55	1	0.55	1	GWAS	0.0174353		infection	gwas	unsupported target	TRUE	FALSE	FALSE	FALSE	FALSE	FALSE	FALSE
IL27-D007680	0.227	IL27	D007680	Kidney Neoplasms		Phase II	Phase II	TRUE	TRUE			TRUE		D003920	Diabetes Mellitus	OTG		Hemoglobin A1c levels	https://genetics.opentargets.org/study/GCST90025974	2021			0.339339	0.55	1	0.55	1	GWAS	0.0174353		oncology	both	unsupported target	TRUE	FALSE	FALSE	FALSE	FALSE	FALSE	FALSE
IL27-D008113	0.46	IL27	D008113	Liver Neoplasms		Phase II	Phase II	TRUE	TRUE			TRUE		D015212	Inflammatory Bowel Diseases	PICCOLO	Serum-cis-pQTL	inflammatory_bowel_disease	https://www.ncbi.nlm.nih.gov/pubmed/28067908	2017	8.7e-12	0.980395						GWAS			oncology	gwas	unsupported target	TRUE	FALSE	FALSE	FALSE	FALSE	FALSE	FALSE
IL27-D009103	0.651	IL27	D009103	Multiple Sclerosis	Phase I		Phase I	TRUE	FALSE			TRUE		D003922	Diabetes Mellitus, Type 1	PICCOLO	gtex-v6p-liver	type_1_diabetes	https://www.ncbi.nlm.nih.gov/pubmed/19430480	2009	4.18e-11	0.971632						GWAS			neurology, immune	both	unsupported target	TRUE	FALSE	FALSE	FALSE	FALSE	FALSE	FALSE
IL27-D009157	0.685	IL27	D009157	Myasthenia Gravis	Preclinical		Preclinical	FALSE				TRUE		D003922	Diabetes Mellitus, Type 1	PICCOLO	gtex-v6p-liver	type_1_diabetes	https://www.ncbi.nlm.nih.gov/pubmed/19430480	2009	4.18e-11	0.971632						GWAS			oncology	both	unsupported target	TRUE	FALSE	FALSE	FALSE	FALSE	FALSE	FALSE
IL27-D009369	0.294	IL27	D009369	Neoplasms		Phase I	Phase I	TRUE				TRUE		D003920	Diabetes Mellitus	OTG		Hemoglobin A1c levels	https://genetics.opentargets.org/study/GCST90025974	2021			0.339339	0.55	1	0.55	1	GWAS	0.0174353		oncology	gwas	unsupported target	TRUE	FALSE	FALSE	FALSE	FALSE	FALSE	FALSE
IL2RA-D000086382	0	IL2RA	D000086382	COVID-19	Preclinical		Preclinical	FALSE				FALSE		D000342	Affective Symptoms	OTG		Emotional dysregulation [Males]	https://genetics.opentargets.org/study/GCST003765	2016			0.315414	0.77	1	0.77	1	GWAS			infection, respiratory	gwas	unsupported target	TRUE	FALSE	FALSE	FALSE	FALSE	FALSE	FALSE
IL2RA-D001172	1	IL2RA	D001172	Arthritis, Rheumatoid	Launched	Launched	Launched	TRUE	TRUE	TRUE	TRUE	TRUE		D001172	Arthritis, Rheumatoid	OTG		Rheumatoid arthritis	https://genetics.opentargets.org/study/GCST002318	2013			0.423423	0.85	1	0.85	1	GWAS		1.1	musculoskeletal, dermatology, immune	gwas	genetically supported target	TRUE	FALSE	FALSE	FALSE	FALSE	FALSE	FALSE
IL2RA-D001327	1	IL2RA	D001327	Autoimmune Diseases		Phase I	Phase I	TRUE				FALSE		D001327	Autoimmune Diseases	OTG		Autoimmune diseases	https://genetics.opentargets.org/study/FINNGEN_R6_AUTOIMMUNE	2022			0.211199	0.84	1	0.84	1	GWAS		1.08154	immune	both	genetically supported target	TRUE	FALSE	FALSE	FALSE	FALSE	FALSE	FALSE
