## Supplementary tables for "Refining the impact of genetic evidence on clinical success" (part 5 of 9)

### Sheet: s01 (continued)
ti_uid	indication_association_similarity	target	indication_mesh_id	indication_mesh_term	historical_max_phase	active_max_phase	combined_max_phase	succ_p_1	succ_1_2	succ_2_3	succ_3_a	orphan	year_launch	assoc_mesh_id	assoc_mesh_term	assoc_source	assoc_info	original_trait	original_link	assoc_year	pic_qtl_pval	pic_h4	af_gnomad_nfe	l2g_share	l2g_rank	assoc_share	assoc_rank	source_name	abs_beta	abs_or	areas	genetic_insight	target_status	ab_tractable	sm_tractable	rhodop_gpcr	nuclear_receptor	enzyme	ion_channel	kinase
IL2RA-D001749	0.234	IL2RA	D001749	Urinary Bladder Neoplasms	Launched	Launched	Launched	TRUE	TRUE	TRUE	TRUE	FALSE		D006402	Hematologic Diseases	OTG		Lymphocyte percentage of white cells	https://genetics.opentargets.org/study/GCST004632	2016			0.0793506	0.75	1	0.75	1	GWAS	0.037809		oncology	both	unsupported target	TRUE	FALSE	FALSE	FALSE	FALSE	FALSE	FALSE
IL2RA-D001943	0.494	IL2RA	D001943	Breast Neoplasms	Launched	Launched	Launched	TRUE	TRUE	TRUE	TRUE	FALSE		D004485	Eczema	OTG		Eczema	https://genetics.opentargets.org/study/GCST007075	2018			0.0793506	0.83	1	0.83	1	GWAS			oncology	both	unsupported target	TRUE	FALSE	FALSE	FALSE	FALSE	FALSE	FALSE
IL2RA-D001989	0.769	IL2RA	D001989	Bronchiolitis Obliterans	Phase I		Phase I	TRUE	FALSE			FALSE		D001249	Asthma	OTG		Asthma [conditional]	https://genetics.opentargets.org/study/GCST009720_2	2019			0.105465	0.57	1	0.57	1	GWAS			respiratory	gwas	unsupported target	TRUE	FALSE	FALSE	FALSE	FALSE	FALSE	FALSE
IL2RA-D002177	0.392	IL2RA	D002177	Candidiasis	Launched	Launched	Launched	TRUE	TRUE	TRUE	TRUE	FALSE		D006255	Rhinitis, Allergic, Seasonal	OTG		Hayfever, allergic rhinitis or eczema | blood clot, dvt, bronchitis, emphysema, asthma, rhinitis, eczema, allergy diagnosed by doctor	https://genetics.opentargets.org/study/NEALE2_6152_9	2018			0.0120983	0.84	1	0.84	1	GWAS		1.19038	infection	both	unsupported target	TRUE	FALSE	FALSE	FALSE	FALSE	FALSE	FALSE
IL2RA-D002289	0.773	IL2RA	D002289	Carcinoma, Non-Small-Cell Lung		Phase II	Phase II	TRUE	TRUE			FALSE		D001249	Asthma	OTG		Asthma [conditional]	https://genetics.opentargets.org/study/GCST009720_2	2019			0.105465	0.57	1	0.57	1	GWAS			oncology	both	unsupported target	TRUE	FALSE	FALSE	FALSE	FALSE	FALSE	FALSE
IL2RA-D002583	0.237	IL2RA	D002583	Uterine Cervical Neoplasms	Phase II		Phase II	TRUE	TRUE	FALSE		FALSE		D006402	Hematologic Diseases	OTG		Lymphocyte percentage of white cells	https://genetics.opentargets.org/study/GCST004632	2016			0.0793506	0.75	1	0.75	1	GWAS	0.037809		oncology	gwas	unsupported target	TRUE	FALSE	FALSE	FALSE	FALSE	FALSE	FALSE
IL2RA-D003093	0.882	IL2RA	D003093	Colitis, Ulcerative		Phase II	Phase II	TRUE	TRUE			TRUE		D015212	Inflammatory Bowel Diseases	OTG		Inflammatory bowel disease	https://genetics.opentargets.org/study/GCST001725	2012			0.155714	0.79	1	0.79	1	GWAS		1.102	digestive	both	genetically supported target	TRUE	FALSE	FALSE	FALSE	FALSE	FALSE	FALSE
IL2RA-D003876	1	IL2RA	D003876	Dermatitis, Atopic		Phase I	Phase I	TRUE				FALSE		D003876	Dermatitis, Atopic	OTG		Atopic dermatitis	https://genetics.opentargets.org/study/GCST90086149	2021			0.416765	0.82	1	0.82	1	GWAS			congenital, dermatology, immune	gwas	genetically supported target	TRUE	FALSE	FALSE	FALSE	FALSE	FALSE	FALSE
IL2RA-D003922	1	IL2RA	D003922	Diabetes Mellitus, Type 1		Phase I	Phase I	TRUE				FALSE		D003922	Diabetes Mellitus, Type 1	OTG		Type 1 diabetes	https://genetics.opentargets.org/study/FINNGEN_R6_E4_DM1	2022			0.607611	0.78	1	0.78	1	GWAS		1.13886	metabolic, endocrine, immune	both	genetically supported target	TRUE	FALSE	FALSE	FALSE	FALSE	FALSE	FALSE
IL2RA-D004938	0.475	IL2RA	D004938	Esophageal Neoplasms	Phase II		Phase II	TRUE	TRUE	FALSE		FALSE		D015212	Inflammatory Bowel Diseases	OTG		Inflammatory bowel disease	https://genetics.opentargets.org/study/GCST001725	2012			0.155714	0.79	1	0.79	1	GWAS		1.102	oncology	both	unsupported target	TRUE	FALSE	FALSE	FALSE	FALSE	FALSE	FALSE
IL2RA-D006086	0.434	IL2RA	D006086	Graft vs Host Disease		Phase II	Phase II	TRUE	TRUE			TRUE		D014923	Wiskott-Aldrich Syndrome	OMIM		Immunodeficiency 41 with lymphoproliferation and autoimmunity, 606367 (3), Autosomal recessive	https://omim.org/entry/147730									OMIM			immune	gwas	unsupported target	TRUE	FALSE	FALSE	FALSE	FALSE	FALSE	FALSE
IL2RA-D006258	0.255	IL2RA	D006258	Head and Neck Neoplasms		Preclinical	Preclinical					FALSE		D006402	Hematologic Diseases	OTG		Lymphocyte percentage of white cells	https://genetics.opentargets.org/study/GCST004632	2016			0.0793506	0.75	1	0.75	1	GWAS	0.037809		oncology	both	unsupported target	TRUE	FALSE	FALSE	FALSE	FALSE	FALSE	FALSE
IL2RA-D006509	0.47	IL2RA	D006509	Hepatitis B	Launched	Launched	Launched	TRUE	TRUE	TRUE	TRUE	FALSE		D015212	Inflammatory Bowel Diseases	OTG		Inflammatory bowel disease	https://genetics.opentargets.org/study/GCST001725	2012			0.155714	0.79	1	0.79	1	GWAS		1.102	infection, digestive	gwas	unsupported target	TRUE	FALSE	FALSE	FALSE	FALSE	FALSE	FALSE
IL2RA-D006526	0.463	IL2RA	D006526	Hepatitis C	Phase II		Phase II	TRUE	TRUE	FALSE		FALSE		D015212	Inflammatory Bowel Diseases	OTG		Inflammatory bowel disease	https://genetics.opentargets.org/study/GCST001725	2012			0.155714	0.79	1	0.79	1	GWAS		1.102	infection, digestive	gwas	unsupported target	TRUE	FALSE	FALSE	FALSE	FALSE	FALSE	FALSE
IL2RA-D006689	0.485	IL2RA	D006689	Hodgkin Disease		Phase II	Phase II	TRUE	TRUE			FALSE		D006402	Hematologic Diseases	OTG		Lymphocyte percentage of white cells	https://genetics.opentargets.org/study/GCST004632	2016			0.0793506	0.75	1	0.75	1	GWAS	0.037809		oncology	gwas	unsupported target	TRUE	FALSE	FALSE	FALSE	FALSE	FALSE	FALSE
IL2RA-D006967	1	IL2RA	D006967	Hypersensitivity	Preclinical		Preclinical	FALSE				FALSE		D006967	Hypersensitivity	OTG		Allergic disease (asthma, hay fever or eczema)	https://genetics.opentargets.org/study/GCST005038	2017			0.0890152	0.69	1	0.69	1	GWAS		1.07573	immune	gwas	genetically supported target	TRUE	FALSE	FALSE	FALSE	FALSE	FALSE	FALSE
IL2RA-D007680	0.244	IL2RA	D007680	Kidney Neoplasms	Launched	Launched	Launched	TRUE	TRUE	TRUE	TRUE	TRUE	1996	D006402	Hematologic Diseases	OTG		Lymphocyte percentage of white cells	https://genetics.opentargets.org/study/GCST004632	2016			0.0793506	0.75	1	0.75	1	GWAS	0.037809		oncology	both	unsupported target	TRUE	FALSE	FALSE	FALSE	FALSE	FALSE	FALSE
IL2RA-D007918	0.388	IL2RA	D007918	Leprosy	Launched	Launched	Launched	TRUE	TRUE	TRUE	TRUE	FALSE		D006255	Rhinitis, Allergic, Seasonal	OTG		Hayfever, allergic rhinitis or eczema | blood clot, dvt, bronchitis, emphysema, asthma, rhinitis, eczema, allergy diagnosed by doctor	https://genetics.opentargets.org/study/NEALE2_6152_9	2018			0.0120983	0.84	1	0.84	1	GWAS		1.19038	infection	gwas	unsupported target	TRUE	FALSE	FALSE	FALSE	FALSE	FALSE	FALSE
IL2RA-D007938	0.27	IL2RA	D007938	Leukemia	Preclinical		Preclinical	FALSE				FALSE		D006402	Hematologic Diseases	OTG		Lymphocyte percentage of white cells	https://genetics.opentargets.org/study/GCST004632	2016			0.0793506	0.75	1	0.75	1	GWAS	0.037809		oncology	omim/tcga	unsupported target	TRUE	FALSE	FALSE	FALSE	FALSE	FALSE	FALSE
IL2RA-D008113	0.46	IL2RA	D008113	Liver Neoplasms	Launched	Launched	Launched	TRUE	TRUE	TRUE	TRUE	FALSE		D015212	Inflammatory Bowel Diseases	OTG		Inflammatory bowel disease	https://genetics.opentargets.org/study/GCST001725	2012			0.155714	0.79	1	0.79	1	GWAS		1.102	oncology	gwas	unsupported target	TRUE	FALSE	FALSE	FALSE	FALSE	FALSE	FALSE
IL2RA-D008175	0.644	IL2RA	D008175	Lung Neoplasms	Launched	Launched	Launched	TRUE	TRUE	TRUE	TRUE	TRUE		D001249	Asthma	OTG		Asthma [conditional]	https://genetics.opentargets.org/study/GCST009720_2	2019			0.105465	0.57	1	0.57	1	GWAS			oncology	both	unsupported target	TRUE	FALSE	FALSE	FALSE	FALSE	FALSE	FALSE
IL2RA-D008180	0.667	IL2RA	D008180	Lupus Erythematosus, Systemic	Launched	Launched	Launched	TRUE	TRUE	TRUE	TRUE	TRUE		D001327	Autoimmune Diseases	OTG		Autoimmune diseases	https://genetics.opentargets.org/study/FINNGEN_R6_AUTOIMMUNE	2022			0.211199	0.84	1	0.84	1	GWAS		1.08154	dermatology, immune	both	unsupported target	TRUE	FALSE	FALSE	FALSE	FALSE	FALSE	FALSE
IL2RA-D008223	0.538	IL2RA	D008223	Lymphoma	Launched	Launched	Launched	TRUE	TRUE	TRUE	TRUE	FALSE		D006402	Hematologic Diseases	OTG		Lymphocyte percentage of white cells	https://genetics.opentargets.org/study/GCST004632	2016			0.0793506	0.75	1	0.75	1	GWAS	0.037809		oncology	gwas	unsupported target	TRUE	FALSE	FALSE	FALSE	FALSE	FALSE	FALSE
IL2RA-D008228	0.519	IL2RA	D008228	Lymphoma, Non-Hodgkin	Phase II		Phase II	TRUE	TRUE	FALSE		FALSE		D006402	Hematologic Diseases	OTG		Lymphocyte percentage of white cells	https://genetics.opentargets.org/study/GCST004632	2016			0.0793506	0.75	1	0.75	1	GWAS	0.037809		oncology	both	unsupported target	TRUE	FALSE	FALSE	FALSE	FALSE	FALSE	FALSE
IL2RA-D008545	0.254	IL2RA	D008545	Melanoma	Launched	Launched	Launched	TRUE	TRUE	TRUE	TRUE	FALSE		D006402	Hematologic Diseases	OTG		Lymphocyte percentage of white cells	https://genetics.opentargets.org/study/GCST004632	2016			0.0793506	0.75	1	0.75	1	GWAS	0.037809		oncology	both	unsupported target	TRUE	FALSE	FALSE	FALSE	FALSE	FALSE	FALSE
IL2RA-D009101	0.525	IL2RA	D009101	Multiple Myeloma	Phase II		Phase II	TRUE	TRUE	FALSE		FALSE		D014923	Wiskott-Aldrich Syndrome	OMIM		Immunodeficiency 41 with lymphoproliferation and autoimmunity, 606367 (3), Autosomal recessive	https://omim.org/entry/147730									OMIM			oncology	gwas	unsupported target	TRUE	FALSE	FALSE	FALSE	FALSE	FALSE	FALSE
IL2RA-D009103	1	IL2RA	D009103	Multiple Sclerosis	Preclinical		Preclinical	FALSE				FALSE		D009103	Multiple Sclerosis	OTG		Multiple sclerosis	https://genetics.opentargets.org/study/GCST000062	2007			0.15492	0.79	1	0.79	1	GWAS		1.25	neurology, immune	both	genetically supported target	TRUE	FALSE	FALSE	FALSE	FALSE	FALSE	FALSE
IL2RA-D009369	0.336	IL2RA	D009369	Neoplasms		Phase I	Phase I	TRUE				FALSE		D006402	Hematologic Diseases	OTG		Lymphocyte percentage of white cells	https://genetics.opentargets.org/study/GCST004632	2016			0.0793506	0.75	1	0.75	1	GWAS	0.037809		oncology	gwas	unsupported target	TRUE	FALSE	FALSE	FALSE	FALSE	FALSE	FALSE
IL2RA-D010051	0.581	IL2RA	D010051	Ovarian Neoplasms	Phase II		Phase II	TRUE	TRUE	FALSE		FALSE		D003920	Diabetes Mellitus	OTG		Diabetes mellitus	https://genetics.opentargets.org/study/FINNGEN_R6_E4_DIABETES	2022			0.523847	0.84	1	0.84	1	GWAS		1.05312	oncology	gwas	unsupported target	TRUE	FALSE	FALSE	FALSE	FALSE	FALSE	FALSE
IL2RA-D010190	0.582	IL2RA	D010190	Pancreatic Neoplasms		Phase II	Phase II	TRUE	TRUE			FALSE		D003920	Diabetes Mellitus	OTG		Diabetes mellitus	https://genetics.opentargets.org/study/FINNGEN_R6_E4_DIABETES	2022			0.523847	0.84	1	0.84	1	GWAS		1.05312	oncology	gwas	unsupported target	TRUE	FALSE	FALSE	FALSE	FALSE	FALSE	FALSE
IL2RA-D011471	0.24	IL2RA	D011471	Prostatic Neoplasms	Phase II		Phase II	TRUE	TRUE	FALSE		FALSE		D006402	Hematologic Diseases	OTG		Lymphocyte percentage of white cells	https://genetics.opentargets.org/study/GCST004632	2016			0.0793506	0.75	1	0.75	1	GWAS	0.037809		oncology	both	unsupported target	TRUE	FALSE	FALSE	FALSE	FALSE	FALSE	FALSE
IL2RA-D011565	0.482	IL2RA	D011565	Psoriasis		Phase I	Phase I	TRUE				FALSE		D004485	Eczema	OTG		Eczema	https://genetics.opentargets.org/study/GCST007075	2018			0.0793506	0.83	1	0.83	1	GWAS			dermatology	both	unsupported target	TRUE	FALSE	FALSE	FALSE	FALSE	FALSE	FALSE
IL2RA-D012208	0.231	IL2RA	D012208	Rhabdomyosarcoma	Preclinical		Preclinical	FALSE				FALSE		D006402	Hematologic Diseases	OTG		Lymphocyte percentage of white cells	https://genetics.opentargets.org/study/GCST004632	2016			0.0793506	0.75	1	0.75	1	GWAS	0.037809		oncology	both	unsupported target	TRUE	FALSE	FALSE	FALSE	FALSE	FALSE	FALSE
IL2RA-D012512	0.374	IL2RA	D012512	Sarcoma, Ewing	Preclinical		Preclinical	FALSE				FALSE		D001172	Arthritis, Rheumatoid	OTG		Rheumatoid arthritis	https://genetics.opentargets.org/study/GCST002318	2013			0.423423	0.85	1	0.85	1	GWAS		1.1	oncology	both	unsupported target	TRUE	FALSE	FALSE	FALSE	FALSE	FALSE	FALSE
IL2RA-D012859	0.803	IL2RA	D012859	Sjogren's Syndrome	Launched	Launched	Launched	TRUE	TRUE	TRUE	TRUE	FALSE		D001172	Arthritis, Rheumatoid	OTG		Rheumatoid arthritis	https://genetics.opentargets.org/study/GCST002318	2013			0.423423	0.85	1	0.85	1	GWAS		1.1	musculoskeletal, ophthalmology, dermatology, immune	both	genetically supported target	TRUE	FALSE	FALSE	FALSE	FALSE	FALSE	FALSE
IL2RA-D012878	0.513	IL2RA	D012878	Skin Neoplasms	Preclinical		Preclinical	FALSE				FALSE		D004485	Eczema	OTG		Eczema	https://genetics.opentargets.org/study/GCST007075	2018			0.0793506	0.83	1	0.83	1	GWAS			oncology	gwas	unsupported target	TRUE	FALSE	FALSE	FALSE	FALSE	FALSE	FALSE
IL2RA-D013274	0.482	IL2RA	D013274	Stomach Neoplasms	Preclinical		Preclinical	FALSE				FALSE		D015212	Inflammatory Bowel Diseases	OTG		Inflammatory bowel disease	https://genetics.opentargets.org/study/GCST001725	2012			0.155714	0.79	1	0.79	1	GWAS		1.102	oncology	both	unsupported target	TRUE	FALSE	FALSE	FALSE	FALSE	FALSE	FALSE
IL2RA-D014376	0.411	IL2RA	D014376	Tuberculosis	Launched	Launched	Launched	TRUE	TRUE	TRUE	TRUE	FALSE		D006255	Rhinitis, Allergic, Seasonal	OTG		Hayfever, allergic rhinitis or eczema | blood clot, dvt, bronchitis, emphysema, asthma, rhinitis, eczema, allergy diagnosed by doctor	https://genetics.opentargets.org/study/NEALE2_6152_9	2018			0.0120983	0.84	1	0.84	1	GWAS		1.19038	infection	gwas	unsupported target	TRUE	FALSE	FALSE	FALSE	FALSE	FALSE	FALSE
IL2RA-D014523	0.213	IL2RA	D014523	Urethral Neoplasms	Phase II		Phase II	TRUE	TRUE	FALSE		FALSE		D006402	Hematologic Diseases	OTG		Lymphocyte percentage of white cells	https://genetics.opentargets.org/study/GCST004632	2016			0.0793506	0.75	1	0.75	1	GWAS	0.037809		oncology	gwas	unsupported target	TRUE	FALSE	FALSE	FALSE	FALSE	FALSE	FALSE
IL2RA-D015179	0.611	IL2RA	D015179	Colorectal Neoplasms	Launched	Launched	Launched	TRUE	TRUE	TRUE	TRUE	FALSE		D015212	Inflammatory Bowel Diseases	OTG		Inflammatory bowel disease	https://genetics.opentargets.org/study/GCST001725	2012			0.155714	0.79	1	0.79	1	GWAS		1.102	oncology	both	unsupported target	TRUE	FALSE	FALSE	FALSE	FALSE	FALSE	FALSE
IL2RA-D015212	1	IL2RA	D015212	Inflammatory Bowel Diseases	Preclinical		Preclinical	FALSE				FALSE		D015212	Inflammatory Bowel Diseases	OTG		Inflammatory bowel disease	https://genetics.opentargets.org/study/GCST001725	2012			0.155714	0.79	1	0.79	1	GWAS		1.102	digestive	both	genetically supported target	TRUE	FALSE	FALSE	FALSE	FALSE	FALSE	FALSE
IL2RA-D015451	0.457	IL2RA	D015451	Leukemia, Lymphocytic, Chronic, B-Cell	Preclinical		Preclinical	FALSE				FALSE		D006402	Hematologic Diseases	OTG		Lymphocyte percentage of white cells	https://genetics.opentargets.org/study/GCST004632	2016			0.0793506	0.75	1	0.75	1	GWAS	0.037809		oncology	both	unsupported target	TRUE	FALSE	FALSE	FALSE	FALSE	FALSE	FALSE
IL2RA-D015470	0.241	IL2RA	D015470	Leukemia, Myeloid, Acute	Phase II		Phase II	TRUE	TRUE	FALSE		FALSE		D006402	Hematologic Diseases	OTG		Lymphocyte percentage of white cells	https://genetics.opentargets.org/study/GCST004632	2016			0.0793506	0.75	1	0.75	1	GWAS	0.037809		oncology	both	unsupported target	TRUE	FALSE	FALSE	FALSE	FALSE	FALSE	FALSE
IL2RA-D016399	0.49	IL2RA	D016399	Lymphoma, T-Cell	Preclinical		Preclinical	FALSE				FALSE		D006402	Hematologic Diseases	OTG		Lymphocyte percentage of white cells	https://genetics.opentargets.org/study/GCST004632	2016			0.0793506	0.75	1	0.75	1	GWAS	0.037809		oncology	both	unsupported target	TRUE	FALSE	FALSE	FALSE	FALSE	FALSE	FALSE
IL2RA-D016403	0.443	IL2RA	D016403	Lymphoma, Large B-Cell, Diffuse	Phase II		Phase II	TRUE	TRUE	FALSE		FALSE		D006402	Hematologic Diseases	OTG		Lymphocyte percentage of white cells	https://genetics.opentargets.org/study/GCST004632	2016			0.0793506	0.75	1	0.75	1	GWAS	0.037809		oncology	gwas	unsupported target	TRUE	FALSE	FALSE	FALSE	FALSE	FALSE	FALSE
IL2RA-D018295	0.217	IL2RA	D018295	Neoplasms, Basal Cell		Phase II	Phase II	TRUE	TRUE			FALSE		D006402	Hematologic Diseases	OTG		Lymphocyte percentage of white cells	https://genetics.opentargets.org/study/GCST004632	2016			0.0793506	0.75	1	0.75	1	GWAS	0.037809		oncology	both	unsupported target	TRUE	FALSE	FALSE	FALSE	FALSE	FALSE	FALSE
IL2RA-D018307	0.248	IL2RA	D018307	Neoplasms, Squamous Cell		Phase II	Phase II	TRUE	TRUE			FALSE		D006402	Hematologic Diseases	OTG		Lymphocyte percentage of white cells	https://genetics.opentargets.org/study/GCST004632	2016			0.0793506	0.75	1	0.75	1	GWAS	0.037809		oncology	both	unsupported target	TRUE	FALSE	FALSE	FALSE	FALSE	FALSE	FALSE
IL2RA-D054198	0.47	IL2RA	D054198	Precursor Cell Lymphoblastic Leukemia-Lymphoma	Phase I		Phase I	TRUE	FALSE			FALSE		D006402	Hematologic Diseases	OTG		Lymphocyte percentage of white cells	https://genetics.opentargets.org/study/GCST004632	2016			0.0793506	0.75	1	0.75	1	GWAS	0.037809		oncology	both	unsupported target	TRUE	FALSE	FALSE	FALSE	FALSE	FALSE	FALSE
IL2RA-D055752	0.759	IL2RA	D055752	Small Cell Lung Carcinoma	Phase II		Phase II	TRUE	TRUE	FALSE		FALSE		D001249	Asthma	OTG		Asthma [conditional]	https://genetics.opentargets.org/study/GCST009720_2	2019			0.105465	0.57	1	0.57	1	GWAS			oncology	both	unsupported target	TRUE	FALSE	FALSE	FALSE	FALSE	FALSE	FALSE
IL2RB-D000086382	0	IL2RB	D000086382	COVID-19	Phase I		Phase I	TRUE	FALSE			FALSE		D000740	Anemia	OTG		Mean corpuscular hemoglobin	https://genetics.opentargets.org/study/GCST007068	2018			0.18196	0.75	1	0.75	1	GWAS			infection, respiratory	gwas	unsupported target	TRUE	TRUE	FALSE	FALSE	FALSE	FALSE	FALSE
IL2RB-D000506	0.219	IL2RB	D000506	Alopecia Areata	Preclinical		Preclinical	FALSE				FALSE		D006402	Hematologic Diseases	OTG		Eosinophil percentage of white cells	https://genetics.opentargets.org/study/GCST004600	2016			0.298336	0.65	1	0.65	1	GWAS	0.0219739		dermatology	both	unsupported target	TRUE	TRUE	FALSE	FALSE	FALSE	FALSE	FALSE
IL2RB-D001172	0.648	IL2RB	D001172	Arthritis, Rheumatoid	Preclinical		Preclinical	FALSE				FALSE		D003922	Diabetes Mellitus, Type 1	OTG		Type 1 diabetes	https://genetics.opentargets.org/study/GCST90014023	2021			0.436565	0.64	1	0.64	1	GWAS		1.0906	musculoskeletal, dermatology, immune	gwas	unsupported target	TRUE	TRUE	FALSE	FALSE	FALSE	FALSE	FALSE
IL2RB-D001327	0.716	IL2RB	D001327	Autoimmune Diseases		Preclinical	Preclinical					FALSE		D003922	Diabetes Mellitus, Type 1	OTG		Type 1 diabetes	https://genetics.opentargets.org/study/GCST90014023	2021			0.436565	0.64	1	0.64	1	GWAS		1.0906	immune	both	unsupported target	TRUE	TRUE	FALSE	FALSE	FALSE	FALSE	FALSE
IL2RB-D001528	0.4	IL2RB	D001528	Behcet Syndrome	Preclinical		Preclinical	FALSE				FALSE		D014923	Wiskott-Aldrich Syndrome	OMIM		Immunodeficiency 63 with lymphoproliferation and autoimmunity, 618495 (3), Autosomal recessive	https://omim.org/entry/146710									OMIM			ophthalmology, cardiovascular, congenital, dermatology	both	unsupported target	TRUE	TRUE	FALSE	FALSE	FALSE	FALSE	FALSE
IL2RB-D001749	0.234	IL2RB	D001749	Urinary Bladder Neoplasms	Phase III		Phase III	TRUE	TRUE	TRUE	FALSE	FALSE		D006402	Hematologic Diseases	OTG		Eosinophil percentage of white cells	https://genetics.opentargets.org/study/GCST004600	2016			0.298336	0.65	1	0.65	1	GWAS	0.0219739		oncology	both	unsupported target	TRUE	TRUE	FALSE	FALSE	FALSE	FALSE	FALSE
IL2RB-D002289	0.773	IL2RB	D002289	Carcinoma, Non-Small-Cell Lung	Phase II		Phase II	TRUE	TRUE	FALSE		FALSE		D001249	Asthma	OTG		Asthma	https://genetics.opentargets.org/study/GCST000804	2010			0.436671	0.65	1	0.65	1	GWAS		1.12	oncology	both	unsupported target	TRUE	TRUE	FALSE	FALSE	FALSE	FALSE	FALSE
IL2RB-D002446	0.522	IL2RB	D002446	Celiac Disease	Preclinical		Preclinical	FALSE				FALSE		D003922	Diabetes Mellitus, Type 1	OTG		Type 1 diabetes	https://genetics.opentargets.org/study/GCST90014023	2021			0.436565	0.64	1	0.64	1	GWAS		1.0906	digestive, metabolic	both	unsupported target	TRUE	TRUE	FALSE	FALSE	FALSE	FALSE	FALSE
IL2RB-D002583	0.237	IL2RB	D002583	Uterine Cervical Neoplasms	Phase II		Phase II	TRUE	TRUE	FALSE		FALSE		D006402	Hematologic Diseases	OTG		Eosinophil percentage of white cells	https://genetics.opentargets.org/study/GCST004600	2016			0.298336	0.65	1	0.65	1	GWAS	0.0219739		oncology	gwas	unsupported target	TRUE	TRUE	FALSE	FALSE	FALSE	FALSE	FALSE
IL2RB-D003093	0.234	IL2RB	D003093	Colitis, Ulcerative		Phase II	Phase II	TRUE	TRUE			FALSE		D006402	Hematologic Diseases	OTG		Eosinophil percentage of white cells	https://genetics.opentargets.org/study/GCST004600	2016			0.298336	0.65	1	0.65	1	GWAS	0.0219739		digestive	both	unsupported target	TRUE	TRUE	FALSE	FALSE	FALSE	FALSE	FALSE
IL2RB-D003876	0.762	IL2RB	D003876	Dermatitis, Atopic		Phase I	Phase I	TRUE				FALSE		D001249	Asthma	OTG		Asthma	https://genetics.opentargets.org/study/GCST000804	2010			0.436671	0.65	1	0.65	1	GWAS		1.12	congenital, dermatology, immune	gwas	unsupported target	TRUE	TRUE	FALSE	FALSE	FALSE	FALSE	FALSE
IL2RB-D003922	1	IL2RB	D003922	Diabetes Mellitus, Type 1	Preclinical		Preclinical	FALSE				FALSE		D003922	Diabetes Mellitus, Type 1	OTG		Type 1 diabetes	https://genetics.opentargets.org/study/GCST90014023	2021			0.436565	0.64	1	0.64	1	GWAS		1.0906	metabolic, endocrine, immune	both	genetically supported target	TRUE	TRUE	FALSE	FALSE	FALSE	FALSE	FALSE
IL2RB-D004938	0.234	IL2RB	D004938	Esophageal Neoplasms	Phase II		Phase II	TRUE	TRUE	FALSE		FALSE		D006402	Hematologic Diseases	OTG		Eosinophil percentage of white cells	https://genetics.opentargets.org/study/GCST004600	2016			0.298336	0.65	1	0.65	1	GWAS	0.0219739		oncology	both	unsupported target	TRUE	TRUE	FALSE	FALSE	FALSE	FALSE	FALSE
IL2RB-D006086	0.434	IL2RB	D006086	Graft vs Host Disease	Phase I		Phase I	TRUE	FALSE			FALSE		D014923	Wiskott-Aldrich Syndrome	OMIM		Immunodeficiency 63 with lymphoproliferation and autoimmunity, 618495 (3), Autosomal recessive	https://omim.org/entry/146710									OMIM			immune	gwas	unsupported target	TRUE	TRUE	FALSE	FALSE	FALSE	FALSE	FALSE
IL2RB-D006258	0.255	IL2RB	D006258	Head and Neck Neoplasms	Phase III		Phase III	TRUE	TRUE	TRUE	FALSE	FALSE		D006402	Hematologic Diseases	OTG		Eosinophil percentage of white cells	https://genetics.opentargets.org/study/GCST004600	2016			0.298336	0.65	1	0.65	1	GWAS	0.0219739		oncology	both	unsupported target	TRUE	TRUE	FALSE	FALSE	FALSE	FALSE	FALSE
IL2RB-D006967	0.765	IL2RB	D006967	Hypersensitivity	Preclinical		Preclinical	FALSE				FALSE		D001249	Asthma	OTG		Asthma	https://genetics.opentargets.org/study/GCST000804	2010			0.436671	0.65	1	0.65	1	GWAS		1.12	immune	gwas	unsupported target	TRUE	TRUE	FALSE	FALSE	FALSE	FALSE	FALSE
IL2RB-D007680	0.244	IL2RB	D007680	Kidney Neoplasms		Preclinical	Preclinical					FALSE		D006402	Hematologic Diseases	OTG		Eosinophil percentage of white cells	https://genetics.opentargets.org/study/GCST004600	2016			0.298336	0.65	1	0.65	1	GWAS	0.0219739		oncology	both	unsupported target	TRUE	TRUE	FALSE	FALSE	FALSE	FALSE	FALSE
IL2RB-D007938	0.27	IL2RB	D007938	Leukemia	Preclinical		Preclinical	FALSE				FALSE		D006402	Hematologic Diseases	OTG		Eosinophil percentage of white cells	https://genetics.opentargets.org/study/GCST004600	2016			0.298336	0.65	1	0.65	1	GWAS	0.0219739		oncology	omim/tcga	unsupported target	TRUE	TRUE	FALSE	FALSE	FALSE	FALSE	FALSE
IL2RB-D008180	0.634	IL2RB	D008180	Lupus Erythematosus, Systemic		Phase II	Phase II	TRUE	TRUE			FALSE		D003922	Diabetes Mellitus, Type 1	OTG		Type 1 diabetes	https://genetics.opentargets.org/study/GCST90014023	2021			0.436565	0.64	1	0.64	1	GWAS		1.0906	dermatology, immune	both	unsupported target	TRUE	TRUE	FALSE	FALSE	FALSE	FALSE	FALSE
IL2RB-D008228	0.519	IL2RB	D008228	Lymphoma, Non-Hodgkin	Phase II		Phase II	TRUE	TRUE	FALSE		FALSE		D006402	Hematologic Diseases	OTG		Eosinophil percentage of white cells	https://genetics.opentargets.org/study/GCST004600	2016			0.298336	0.65	1	0.65	1	GWAS	0.0219739		oncology	both	unsupported target	TRUE	TRUE	FALSE	FALSE	FALSE	FALSE	FALSE
IL2RB-D008545	0.254	IL2RB	D008545	Melanoma		Preclinical	Preclinical					FALSE		D006402	Hematologic Diseases	OTG		Eosinophil percentage of white cells	https://genetics.opentargets.org/study/GCST004600	2016			0.298336	0.65	1	0.65	1	GWAS	0.0219739		oncology	both	unsupported target	TRUE	TRUE	FALSE	FALSE	FALSE	FALSE	FALSE
IL2RB-D009103	0.651	IL2RB	D009103	Multiple Sclerosis	Preclinical		Preclinical	FALSE				FALSE		D003922	Diabetes Mellitus, Type 1	OTG		Type 1 diabetes	https://genetics.opentargets.org/study/GCST90014023	2021			0.436565	0.64	1	0.64	1	GWAS		1.0906	neurology, immune	both	unsupported target	TRUE	TRUE	FALSE	FALSE	FALSE	FALSE	FALSE
IL2RB-D009369	0.336	IL2RB	D009369	Neoplasms		Phase II	Phase II	TRUE	TRUE			FALSE		D006402	Hematologic Diseases	OTG		Eosinophil percentage of white cells	https://genetics.opentargets.org/study/GCST004600	2016			0.298336	0.65	1	0.65	1	GWAS	0.0219739		oncology	gwas	unsupported target	TRUE	TRUE	FALSE	FALSE	FALSE	FALSE	FALSE
IL2RB-D011471	0.24	IL2RB	D011471	Prostatic Neoplasms	Phase II		Phase II	TRUE	TRUE	FALSE		FALSE		D006402	Hematologic Diseases	OTG		Eosinophil percentage of white cells	https://genetics.opentargets.org/study/GCST004600	2016			0.298336	0.65	1	0.65	1	GWAS	0.0219739		oncology	both	unsupported target	TRUE	TRUE	FALSE	FALSE	FALSE	FALSE	FALSE
IL2RB-D011565	0.241	IL2RB	D011565	Psoriasis		Phase I	Phase I	TRUE				FALSE		D006402	Hematologic Diseases	OTG		Eosinophil percentage of white cells	https://genetics.opentargets.org/study/GCST004600	2016			0.298336	0.65	1	0.65	1	GWAS	0.0219739		dermatology	both	unsupported target	TRUE	TRUE	FALSE	FALSE	FALSE	FALSE	FALSE
IL2RB-D014523	0.213	IL2RB	D014523	Urethral Neoplasms	Phase II		Phase II	TRUE	TRUE	FALSE		FALSE		D006402	Hematologic Diseases	OTG		Eosinophil percentage of white cells	https://genetics.opentargets.org/study/GCST004600	2016			0.298336	0.65	1	0.65	1	GWAS	0.0219739		oncology	gwas	unsupported target	TRUE	TRUE	FALSE	FALSE	FALSE	FALSE	FALSE
IL2RB-D014820	0.225	IL2RB	D014820	Vitiligo	Preclinical		Preclinical	FALSE				FALSE		D006402	Hematologic Diseases	OTG		Eosinophil percentage of white cells	https://genetics.opentargets.org/study/GCST004600	2016			0.298336	0.65	1	0.65	1	GWAS	0.0219739		dermatology	both	unsupported target	TRUE	TRUE	FALSE	FALSE	FALSE	FALSE	FALSE
IL2RB-D015212	0.248	IL2RB	D015212	Inflammatory Bowel Diseases	Preclinical		Preclinical	FALSE				FALSE		D006402	Hematologic Diseases	OTG		Eosinophil percentage of white cells	https://genetics.opentargets.org/study/GCST004600	2016			0.298336	0.65	1	0.65	1	GWAS	0.0219739		digestive	both	unsupported target	TRUE	TRUE	FALSE	FALSE	FALSE	FALSE	FALSE
IL2RB-D016399	0.49	IL2RB	D016399	Lymphoma, T-Cell	Preclinical		Preclinical	FALSE				FALSE		D006402	Hematologic Diseases	OTG		Eosinophil percentage of white cells	https://genetics.opentargets.org/study/GCST004600	2016			0.298336	0.65	1	0.65	1	GWAS	0.0219739		oncology	both	unsupported target	TRUE	TRUE	FALSE	FALSE	FALSE	FALSE	FALSE
IL2RB-D019337	0.509	IL2RB	D019337	Hematologic Neoplasms		Preclinical	Preclinical					FALSE		D006402	Hematologic Diseases	OTG		Eosinophil percentage of white cells	https://genetics.opentargets.org/study/GCST004600	2016			0.298336	0.65	1	0.65	1	GWAS	0.0219739		oncology	gwas	unsupported target	TRUE	TRUE	FALSE	FALSE	FALSE	FALSE	FALSE
IL2RG-D000506	0.176	IL2RG	D000506	Alopecia Areata		Phase I	Phase I	TRUE				TRUE		D053632	X-Linked Combined Immunodeficiency Diseases	OMIM		Combined immunodeficiency, X-linked, moderate, 312863 (3), X-linked recessive	https://omim.org/entry/308380									OMIM			dermatology	both	unsupported target	TRUE	TRUE	FALSE	FALSE	FALSE	FALSE	FALSE
IL2RG-D000741	0.188	IL2RG	D000741	Anemia, Aplastic		Phase II	Phase II	TRUE	TRUE			FALSE		D053632	X-Linked Combined Immunodeficiency Diseases	OMIM		Combined immunodeficiency, X-linked, moderate, 312863 (3), X-linked recessive	https://omim.org/entry/308380									OMIM			hematology	both	unsupported target	TRUE	TRUE	FALSE	FALSE	FALSE	FALSE	FALSE
IL2RG-D002289	0.182	IL2RG	D002289	Carcinoma, Non-Small-Cell Lung	Phase II		Phase II	TRUE	TRUE	FALSE		FALSE		D053632	X-Linked Combined Immunodeficiency Diseases	OMIM		Combined immunodeficiency, X-linked, moderate, 312863 (3), X-linked recessive	https://omim.org/entry/308380									OMIM			oncology	both	unsupported target	TRUE	TRUE	FALSE	FALSE	FALSE	FALSE	FALSE
IL2RG-D002583	0.183	IL2RG	D002583	Uterine Cervical Neoplasms	Phase II		Phase II	TRUE	TRUE	FALSE		FALSE		D053632	X-Linked Combined Immunodeficiency Diseases	OMIM		Combined immunodeficiency, X-linked, moderate, 312863 (3), X-linked recessive	https://omim.org/entry/308380									OMIM			oncology	gwas	unsupported target	TRUE	TRUE	FALSE	FALSE	FALSE	FALSE	FALSE
IL2RG-D004938	0.182	IL2RG	D004938	Esophageal Neoplasms	Phase II		Phase II	TRUE	TRUE	FALSE		FALSE		D053632	X-Linked Combined Immunodeficiency Diseases	OMIM		Combined immunodeficiency, X-linked, moderate, 312863 (3), X-linked recessive	https://omim.org/entry/308380									OMIM			oncology	both	unsupported target	TRUE	TRUE	FALSE	FALSE	FALSE	FALSE	FALSE
IL2RG-D006258	0.19	IL2RG	D006258	Head and Neck Neoplasms	Phase II		Phase II	TRUE	TRUE	FALSE		FALSE		D053632	X-Linked Combined Immunodeficiency Diseases	OMIM		Combined immunodeficiency, X-linked, moderate, 312863 (3), X-linked recessive	https://omim.org/entry/308380									OMIM			oncology	both	unsupported target	TRUE	TRUE	FALSE	FALSE	FALSE	FALSE	FALSE
IL2RG-D007680	0.186	IL2RG	D007680	Kidney Neoplasms		Preclinical	Preclinical					FALSE		D053632	X-Linked Combined Immunodeficiency Diseases	OMIM		Combined immunodeficiency, X-linked, moderate, 312863 (3), X-linked recessive	https://omim.org/entry/308380									OMIM			oncology	both	unsupported target	TRUE	TRUE	FALSE	FALSE	FALSE	FALSE	FALSE
IL2RG-D008180	0.355	IL2RG	D008180	Lupus Erythematosus, Systemic		Phase I	Phase I	TRUE				FALSE		D053632	X-Linked Combined Immunodeficiency Diseases	OMIM		Combined immunodeficiency, X-linked, moderate, 312863 (3), X-linked recessive	https://omim.org/entry/308380									OMIM			dermatology, immune	both	unsupported target	TRUE	TRUE	FALSE	FALSE	FALSE	FALSE	FALSE
IL2RG-D008545	0.19	IL2RG	D008545	Melanoma		Preclinical	Preclinical					FALSE		D053632	X-Linked Combined Immunodeficiency Diseases	OMIM		Combined immunodeficiency, X-linked, moderate, 312863 (3), X-linked recessive	https://omim.org/entry/308380									OMIM			oncology	both	unsupported target	TRUE	TRUE	FALSE	FALSE	FALSE	FALSE	FALSE
IL2RG-D009128	0.18	IL2RG	D009128	Muscle Spasticity	Phase I		Phase I	TRUE	FALSE			TRUE		D053632	X-Linked Combined Immunodeficiency Diseases	OMIM		Combined immunodeficiency, X-linked, moderate, 312863 (3), X-linked recessive	https://omim.org/entry/308380									OMIM			musculoskeletal, neurology, signs/symptoms	both	unsupported target	TRUE	TRUE	FALSE	FALSE	FALSE	FALSE	FALSE
IL2RG-D009369	0.214	IL2RG	D009369	Neoplasms		Phase II	Phase II	TRUE	TRUE			FALSE		D053632	X-Linked Combined Immunodeficiency Diseases	OMIM		Combined immunodeficiency, X-linked, moderate, 312863 (3), X-linked recessive	https://omim.org/entry/308380									OMIM			oncology	gwas	unsupported target	TRUE	TRUE	FALSE	FALSE	FALSE	FALSE	FALSE
IL2RG-D014820	0.179	IL2RG	D014820	Vitiligo		Preclinical	Preclinical					TRUE		D053632	X-Linked Combined Immunodeficiency Diseases	OMIM		Combined immunodeficiency, X-linked, moderate, 312863 (3), X-linked recessive	https://omim.org/entry/308380									OMIM			dermatology	both	unsupported target	TRUE	TRUE	FALSE	FALSE	FALSE	FALSE	FALSE
IL2RG-D016399	0.352	IL2RG	D016399	Lymphoma, T-Cell		Phase I	Phase I	TRUE				TRUE		D053632	X-Linked Combined Immunodeficiency Diseases	OMIM		Combined immunodeficiency, X-linked, moderate, 312863 (3), X-linked recessive	https://omim.org/entry/308380									OMIM			oncology	both	unsupported target	TRUE	TRUE	FALSE	FALSE	FALSE	FALSE	FALSE
IL2RG-D016410	0.35	IL2RG	D016410	Lymphoma, T-Cell, Cutaneous		Phase II	Phase II	TRUE	TRUE			TRUE		D053632	X-Linked Combined Immunodeficiency Diseases	OMIM		Combined immunodeficiency, X-linked, moderate, 312863 (3), X-linked recessive	https://omim.org/entry/308380									OMIM			oncology	both	unsupported target	TRUE	TRUE	FALSE	FALSE	FALSE	FALSE	FALSE
IL2RG-D016511	0.916	IL2RG	D016511	Severe Combined Immunodeficiency		Phase II	Phase II	TRUE	TRUE			TRUE		D053632	X-Linked Combined Immunodeficiency Diseases	OMIM		Combined immunodeficiency, X-linked, moderate, 312863 (3), X-linked recessive	https://omim.org/entry/308380									OMIM			congenital, metabolic, immune	omim/tcga	genetically supported target	TRUE	TRUE	FALSE	FALSE	FALSE	FALSE	FALSE
IL2RG-D019337	0.184	IL2RG	D019337	Hematologic Neoplasms		Preclinical	Preclinical					FALSE		D053632	X-Linked Combined Immunodeficiency Diseases	OMIM		Combined immunodeficiency, X-linked, moderate, 312863 (3), X-linked recessive	https://omim.org/entry/308380									OMIM			oncology	gwas	unsupported target	TRUE	TRUE	FALSE	FALSE	FALSE	FALSE	FALSE
IL3-D001249	0	IL3	D001249	Asthma		Phase I	Phase I	TRUE				FALSE																			respiratory, immune	both	unsupported target	TRUE	TRUE	FALSE	FALSE	FALSE	FALSE	FALSE
IL3-D001327	0	IL3	D001327	Autoimmune Diseases	Preclinical		Preclinical	FALSE				FALSE																			immune	both	unsupported target	TRUE	TRUE	FALSE	FALSE	FALSE	FALSE	FALSE
IL3-D007249	0	IL3	D007249	Inflammation	Preclinical		Preclinical	FALSE				FALSE																			signs/symptoms	gwas	unsupported target	TRUE	TRUE	FALSE	FALSE	FALSE	FALSE	FALSE
IL31-D001249	0	IL31	D001249	Asthma	Phase I		Phase I	TRUE	FALSE			FALSE																			respiratory, immune	both	unsupported target	TRUE	FALSE	FALSE	FALSE	FALSE	FALSE	FALSE
IL31-D003876	0	IL31	D003876	Dermatitis, Atopic	Launched	Launched	Launched	TRUE	TRUE	TRUE	TRUE	FALSE	2022																		congenital, dermatology, immune	gwas	unsupported target	TRUE	FALSE	FALSE	FALSE	FALSE	FALSE	FALSE
IL31-D011536	0	IL31	D011536	Prurigo		Phase III	Phase III	TRUE	TRUE	TRUE		FALSE																			dermatology	gwas	unsupported target	TRUE	FALSE	FALSE	FALSE	FALSE	FALSE	FALSE
IL31-D011565	0	IL31	D011565	Psoriasis	Phase I		Phase I	TRUE	FALSE			FALSE																			dermatology	both	unsupported target	TRUE	FALSE	FALSE	FALSE	FALSE	FALSE	FALSE
IL31-D012595	0	IL31	D012595	Scleroderma, Systemic		Phase II	Phase II	TRUE	TRUE			FALSE																			dermatology	gwas	unsupported target	TRUE	FALSE	FALSE	FALSE	FALSE	FALSE	FALSE
IL31-D015212	0	IL31	D015212	Inflammatory Bowel Diseases	Phase I		Phase I	TRUE	FALSE			FALSE																			digestive	both	unsupported target	TRUE	FALSE	FALSE	FALSE	FALSE	FALSE	FALSE
IL31-D045743	0	IL31	D045743	Scleroderma, Diffuse		Phase II	Phase II	TRUE	TRUE			FALSE																			dermatology	gwas	unsupported target	TRUE	FALSE	FALSE	FALSE	FALSE	FALSE	FALSE
IL31-D045745	0	IL31	D045745	Scleroderma, Limited		Phase II	Phase II	TRUE	TRUE			FALSE																			dermatology	gwas	unsupported target	TRUE	FALSE	FALSE	FALSE	FALSE	FALSE	FALSE
IL32-D001168	0.037	IL32	D001168	Arthritis	Preclinical		Preclinical	FALSE				FALSE		D000410	Alanine Transaminase	OTG		Alanine aminotransferase levels	https://genetics.opentargets.org/study/GCST90018943	2021			0.515625	0.5	1	0.5	1	GWAS			musculoskeletal	both	unsupported target	TRUE	FALSE	FALSE	FALSE	FALSE	FALSE	FALSE
IL32-D001327	0.034	IL32	D001327	Autoimmune Diseases	Preclinical		Preclinical	FALSE				FALSE		D000410	Alanine Transaminase	OTG		Alanine aminotransferase levels	https://genetics.opentargets.org/study/GCST90018943	2021			0.515625	0.5	1	0.5	1	GWAS			immune	both	unsupported target	TRUE	FALSE	FALSE	FALSE	FALSE	FALSE	FALSE
IL32-D007249	0.032	IL32	D007249	Inflammation	Preclinical		Preclinical	FALSE				FALSE		D000410	Alanine Transaminase	OTG		Alanine aminotransferase levels	https://genetics.opentargets.org/study/GCST90018943	2021			0.515625	0.5	1	0.5	1	GWAS			signs/symptoms	gwas	unsupported target	TRUE	FALSE	FALSE	FALSE	FALSE	FALSE	FALSE
IL32-D009369	0.036	IL32	D009369	Neoplasms	Preclinical		Preclinical	FALSE				FALSE		D000410	Alanine Transaminase	OTG		Alanine aminotransferase levels	https://genetics.opentargets.org/study/GCST90018943	2021			0.515625	0.5	1	0.5	1	GWAS			oncology	gwas	unsupported target	TRUE	FALSE	FALSE	FALSE	FALSE	FALSE	FALSE
IL32-D013167	0.029	IL32	D013167	Spondylitis, Ankylosing	Preclinical		Preclinical	FALSE				FALSE		D000410	Alanine Transaminase	OTG		Alanine aminotransferase levels	https://genetics.opentargets.org/study/GCST90018943	2021			0.515625	0.5	1	0.5	1	GWAS			musculoskeletal	both	unsupported target	TRUE	FALSE	FALSE	FALSE	FALSE	FALSE	FALSE
IL33-D000086382	0	IL33	D000086382	COVID-19		Phase II	Phase II	TRUE	TRUE			FALSE		D001249	Asthma	OTG		Childhood asthma (age<16)	https://genetics.opentargets.org/study/FINNGEN_R6_ASTHMA_CHILD	2022			0.146504	0.75	1	0.75	1	GWAS		1.2645	infection, respiratory	gwas	unsupported target	TRUE	FALSE	FALSE	FALSE	FALSE	FALSE	FALSE
IL33-D001249	1	IL33	D001249	Asthma		Phase II	Phase II	TRUE	TRUE			FALSE		D001249	Asthma	OTG		Childhood asthma (age<16)	https://genetics.opentargets.org/study/FINNGEN_R6_ASTHMA_CHILD	2022			0.146504	0.75	1	0.75	1	GWAS		1.2645	respiratory, immune	both	genetically supported target	TRUE	FALSE	FALSE	FALSE	FALSE	FALSE	FALSE
IL33-D001327	1	IL33	D001327	Autoimmune Diseases	Phase I		Phase I	TRUE	FALSE			FALSE		D001327	Autoimmune Diseases	OTG		Immunological or systemic disorder	https://genetics.opentargets.org/study/GCST90038603	2021			0.758908	0.83	1	0.83	1	GWAS		1.0049	immune	both	genetically supported target	TRUE	FALSE	FALSE	FALSE	FALSE	FALSE	FALSE
IL33-D003876	0.844	IL33	D003876	Dermatitis, Atopic		Phase II	Phase II	TRUE	TRUE			FALSE		D004485	Eczema	OTG		Eczema	https://genetics.opentargets.org/study/GCST007075	2018			0.150921	0.8	1	0.8	1	GWAS			congenital, dermatology, immune	gwas	genetically supported target	TRUE	FALSE	FALSE	FALSE	FALSE	FALSE	FALSE
IL33-D003928	0.233	IL33	D003928	Diabetic Nephropathies		Phase II	Phase II	TRUE	TRUE			FALSE		D006402	Hematologic Diseases	OTG		Eosinophil percentage of white cells	https://genetics.opentargets.org/study/GCST004600	2016			0.751364	0.82	1	0.82	1	GWAS	0.092801		endocrine	gwas	unsupported target	TRUE	FALSE	FALSE	FALSE	FALSE	FALSE	FALSE
IL33-D004715	0.237	IL33	D004715	Endometriosis		Phase II	Phase II	TRUE	TRUE			FALSE		D006402	Hematologic Diseases	OTG		Eosinophil percentage of white cells	https://genetics.opentargets.org/study/GCST004600	2016			0.751364	0.82	1	0.82	1	GWAS	0.092801		other	gwas	unsupported target	TRUE	FALSE	FALSE	FALSE	FALSE	FALSE	FALSE
IL33-D005512	0.757	IL33	D005512	Food Hypersensitivity	Phase II		Phase II	TRUE	TRUE	FALSE		FALSE		D012130	Respiratory Hypersensitivity	OTG		Allergic rhinitis	https://genetics.opentargets.org/study/GCST006409	2018			0.149419	0.79	1	0.79	1	GWAS		1.08	immune	gwas	unsupported target	TRUE	FALSE	FALSE	FALSE	FALSE	FALSE	FALSE
IL33-D006255	1	IL33	D006255	Rhinitis, Allergic, Seasonal	Phase I		Phase I	TRUE	FALSE			FALSE		D006255	Rhinitis, Allergic, Seasonal	OTG		Hayfever/allergic rhinitis | non-cancer illness code, self-reported	https://genetics.opentargets.org/study/NEALE2_20002_1387	2018			0.246641	0.83	1	0.83	1	GWAS		1.08861	respiratory, immune	gwas	genetically supported target	TRUE	FALSE	FALSE	FALSE	FALSE	FALSE	FALSE
IL33-D006967	1	IL33	D006967	Hypersensitivity	Preclinical		Preclinical	FALSE				FALSE		D006967	Hypersensitivity	OTG		Self-reported allergy	https://genetics.opentargets.org/study/GCST002083	2013			0.153347	0.8	1	0.8	1	GWAS	0.1135		immune	gwas	genetically supported target	TRUE	FALSE	FALSE	FALSE	FALSE	FALSE	FALSE
IL33-D007249	0.35	IL33	D007249	Inflammation	Preclinical		Preclinical	FALSE				FALSE		D009298	Nasal Polyps	OTG		Nasal polyp	https://genetics.opentargets.org/study/FINNGEN_R6_J10_NASALPOLYP	2022			0.75801	0.81	1	0.81	1	GWAS		1.43772	signs/symptoms	gwas	unsupported target	TRUE	FALSE	FALSE	FALSE	FALSE	FALSE	FALSE
IL33-D009298	1	IL33	D009298	Nasal Polyps	Phase I		Phase I	TRUE	FALSE			FALSE		D009298	Nasal Polyps	OTG		Nasal polyp	https://genetics.opentargets.org/study/FINNGEN_R6_J10_NASALPOLYP	2022			0.75801	0.81	1	0.81	1	GWAS		1.43772	respiratory, signs/symptoms	gwas	genetically supported target	TRUE	FALSE	FALSE	FALSE	FALSE	FALSE	FALSE
IL33-D012852	1	IL33	D012852	Sinusitis	Phase II		Phase II	TRUE	TRUE	FALSE		FALSE		D012852	Sinusitis	OTG		Chronic sinusitis	https://genetics.opentargets.org/study/FINNGEN_R6_J10_CHRONSINUSITIS	2022			0.75801	0.82	1	0.82	1	GWAS		1.15356	infection, respiratory	gwas	genetically supported target	TRUE	FALSE	FALSE	FALSE	FALSE	FALSE	FALSE
IL33-D029424	0.8	IL33	D029424	Pulmonary Disease, Chronic Obstructive		Phase III	Phase III	TRUE	TRUE	TRUE		FALSE		D001249	Asthma	OTG		Childhood asthma (age<16)	https://genetics.opentargets.org/study/FINNGEN_R6_ASTHMA_CHILD	2022			0.146504	0.75	1	0.75	1	GWAS		1.2645	respiratory	both	genetically supported target	TRUE	FALSE	FALSE	FALSE	FALSE	FALSE	FALSE
IL33-D029481	0.754	IL33	D029481	Bronchitis, Chronic		Phase II	Phase II	TRUE	TRUE			FALSE		D001249	Asthma	OTG		Childhood asthma (age<16)	https://genetics.opentargets.org/study/FINNGEN_R6_ASTHMA_CHILD	2022			0.146504	0.75	1	0.75	1	GWAS		1.2645	infection, respiratory	gwas	unsupported target	TRUE	FALSE	FALSE	FALSE	FALSE	FALSE	FALSE
IL33-D065631	1	IL33	D065631	Rhinitis, Allergic	Phase I		Phase I	TRUE	FALSE			FALSE		D065631	Rhinitis, Allergic	Genebass	pLoF burden categorical both_sexes	Doctor diagnosed hayfever or allergic rhinitis	https://genebass.org/gene/ENSG00000137033/phenotype/categorical-22126-both_sexes-NA-NA?burdenSet=pLoF&phewasOpts=1&resultLayout=full	2021								GWAS	0.014085		respiratory, immune	both	genetically supported target	TRUE	FALSE	FALSE	FALSE	FALSE	FALSE	FALSE
IL36G-D008113	0.032	IL36G	D008113	Liver Neoplasms	Phase I		Phase I	TRUE	FALSE			FALSE		D000428	Alcohol Drinking	Genebass	pLoF skat continuous both_sexes	Frequency of failure to fulfil normal expectations due to drinking alcohol in last year	https://genebass.org/gene/ENSG00000136688/phenotype/continuous-20407-both_sexes-NA-NA?burdenSet=pLoF&phewasOpts=1&resultLayout=full	2021								GWAS	0.0097832		oncology	gwas	unsupported target	TRUE	TRUE	FALSE	FALSE	FALSE	FALSE	FALSE
IL36G-D008223	0.034	IL36G	D008223	Lymphoma		Phase I	Phase I	TRUE				FALSE		D000428	Alcohol Drinking	Genebass	pLoF skat continuous both_sexes	Frequency of failure to fulfil normal expectations due to drinking alcohol in last year	https://genebass.org/gene/ENSG00000136688/phenotype/continuous-20407-both_sexes-NA-NA?burdenSet=pLoF&phewasOpts=1&resultLayout=full	2021								GWAS	0.0097832		oncology	gwas	unsupported target	TRUE	TRUE	FALSE	FALSE	FALSE	FALSE	FALSE
IL36G-D009369	0.038	IL36G	D009369	Neoplasms		Phase I	Phase I	TRUE				FALSE		D000428	Alcohol Drinking	Genebass	pLoF skat continuous both_sexes	Frequency of failure to fulfil normal expectations due to drinking alcohol in last year	https://genebass.org/gene/ENSG00000136688/phenotype/continuous-20407-both_sexes-NA-NA?burdenSet=pLoF&phewasOpts=1&resultLayout=full	2021								GWAS	0.0097832		oncology	gwas	unsupported target	TRUE	TRUE	FALSE	FALSE	FALSE	FALSE	FALSE
IL37-D001327	0.232	IL37	D001327	Autoimmune Diseases	Preclinical		Preclinical	FALSE				FALSE		D004485	Eczema	OTG		Eczema	https://genetics.opentargets.org/study/GCST007075	2018			0.433512	0.56	1	0.56	1	GWAS			immune	both	unsupported target	TRUE	FALSE	FALSE	FALSE	FALSE	FALSE	FALSE
IL37-D003093	0.2	IL37	D003093	Colitis, Ulcerative	Preclinical		Preclinical	FALSE				FALSE		D004485	Eczema	OTG		Eczema	https://genetics.opentargets.org/study/GCST007075	2018			0.433512	0.56	1	0.56	1	GWAS			digestive	both	unsupported target	TRUE	FALSE	FALSE	FALSE	FALSE	FALSE	FALSE
IL37-D003424	0.203	IL37	D003424	Crohn Disease	Preclinical		Preclinical	FALSE				FALSE		D004485	Eczema	OTG		Eczema	https://genetics.opentargets.org/study/GCST007075	2018			0.433512	0.56	1	0.56	1	GWAS			digestive	both	unsupported target	TRUE	FALSE	FALSE	FALSE	FALSE	FALSE	FALSE
IL37-D005128	0.24	IL37	D005128	Eye Diseases	Preclinical		Preclinical	FALSE				FALSE		D004485	Eczema	OTG		Eczema	https://genetics.opentargets.org/study/GCST007075	2018			0.433512	0.56	1	0.56	1	GWAS			ophthalmology	gwas	unsupported target	TRUE	FALSE	FALSE	FALSE	FALSE	FALSE	FALSE
IL37-D005767	0.24	IL37	D005767	Gastrointestinal Diseases	Preclinical		Preclinical	FALSE				FALSE		D004485	Eczema	OTG		Eczema	https://genetics.opentargets.org/study/GCST007075	2018			0.433512	0.56	1	0.56	1	GWAS			digestive	gwas	unsupported target	TRUE	FALSE	FALSE	FALSE	FALSE	FALSE	FALSE
IL37-D011565	0.482	IL37	D011565	Psoriasis	Preclinical		Preclinical	FALSE				FALSE		D004485	Eczema	OTG		Eczema	https://genetics.opentargets.org/study/GCST007075	2018			0.433512	0.56	1	0.56	1	GWAS			dermatology	both	unsupported target	TRUE	FALSE	FALSE	FALSE	FALSE	FALSE	FALSE
IL37-D012120	0.217	IL37	D012120	Respiration Disorders	Preclinical		Preclinical	FALSE				FALSE		D004485	Eczema	OTG		Eczema	https://genetics.opentargets.org/study/GCST007075	2018			0.433512	0.56	1	0.56	1	GWAS			respiratory	both	unsupported target	TRUE	FALSE	FALSE	FALSE	FALSE	FALSE	FALSE
IL3RA-D001172	0	IL3RA	D001172	Arthritis, Rheumatoid	Preclinical		Preclinical	FALSE				FALSE																			musculoskeletal, dermatology, immune	gwas	unsupported target	TRUE	TRUE	FALSE	FALSE	FALSE	FALSE	FALSE
IL3RA-D001327	0	IL3RA	D001327	Autoimmune Diseases	Preclinical		Preclinical	FALSE				FALSE																			immune	both	unsupported target	TRUE	TRUE	FALSE	FALSE	FALSE	FALSE	FALSE
IL3RA-D006689	0	IL3RA	D006689	Hodgkin Disease	Preclinical		Preclinical	FALSE				FALSE																			oncology	gwas	unsupported target	TRUE	TRUE	FALSE	FALSE	FALSE	FALSE	FALSE
IL3RA-D007938	0	IL3RA	D007938	Leukemia		Preclinical	Preclinical					FALSE																			oncology	omim/tcga	unsupported target	TRUE	TRUE	FALSE	FALSE	FALSE	FALSE	FALSE
IL3RA-D008180	0	IL3RA	D008180	Lupus Erythematosus, Systemic	Phase II		Phase II	TRUE	TRUE	FALSE		FALSE																			dermatology, immune	both	unsupported target	TRUE	TRUE	FALSE	FALSE	FALSE	FALSE	FALSE
IL3RA-D008415	0	IL3RA	D008415	Mastocytosis	Phase II		Phase II	TRUE	TRUE	FALSE		FALSE																			oncology	both	unsupported target	TRUE	TRUE	FALSE	FALSE	FALSE	FALSE	FALSE
IL3RA-D009101	0	IL3RA	D009101	Multiple Myeloma	Phase II		Phase II	TRUE	TRUE	FALSE		FALSE																			oncology	gwas	unsupported target	TRUE	TRUE	FALSE	FALSE	FALSE	FALSE	FALSE
IL3RA-D009190	0	IL3RA	D009190	Myelodysplastic Syndromes		Phase II	Phase II	TRUE	TRUE			TRUE																			hematology	omim/tcga	unsupported target	TRUE	TRUE	FALSE	FALSE	FALSE	FALSE	FALSE
IL3RA-D009369	0	IL3RA	D009369	Neoplasms		Preclinical	Preclinical					FALSE																			oncology	gwas	unsupported target	TRUE	TRUE	FALSE	FALSE	FALSE	FALSE	FALSE
IL3RA-D012595	0	IL3RA	D012595	Scleroderma, Systemic	Preclinical		Preclinical	FALSE				FALSE																			dermatology	gwas	unsupported target	TRUE	TRUE	FALSE	FALSE	FALSE	FALSE	FALSE
IL3RA-D015464	0	IL3RA	D015464	Leukemia, Myelogenous, Chronic, BCR-ABL Positive	Phase II		Phase II	TRUE	TRUE	FALSE		FALSE																			oncology	both	unsupported target	TRUE	TRUE	FALSE	FALSE	FALSE	FALSE	FALSE
IL3RA-D015470	0	IL3RA	D015470	Leukemia, Myeloid, Acute		Phase II	Phase II	TRUE	TRUE			TRUE																			oncology	both	unsupported target	TRUE	TRUE	FALSE	FALSE	FALSE	FALSE	FALSE
IL3RA-D015477	0	IL3RA	D015477	Leukemia, Myelomonocytic, Chronic		Phase II	Phase II	TRUE	TRUE			FALSE																			oncology	both	unsupported target	TRUE	TRUE	FALSE	FALSE	FALSE	FALSE	FALSE
IL3RA-D016393	0	IL3RA	D016393	Lymphoma, B-Cell	Preclinical		Preclinical	FALSE				FALSE																			oncology	both	unsupported target	TRUE	TRUE	FALSE	FALSE	FALSE	FALSE	FALSE
IL3RA-D017681	0	IL3RA	D017681	Hypereosinophilic Syndrome	Phase II		Phase II	TRUE	TRUE	FALSE		FALSE																			hematology	both	unsupported target	TRUE	TRUE	FALSE	FALSE	FALSE	FALSE	FALSE
IL3RA-D019337	0	IL3RA	D019337	Hematologic Neoplasms	Launched	Launched	Launched	TRUE	TRUE	TRUE	TRUE	TRUE	2021																		oncology	gwas	unsupported target	TRUE	TRUE	FALSE	FALSE	FALSE	FALSE	FALSE
IL3RA-D045743	0	IL3RA	D045743	Scleroderma, Diffuse	Preclinical		Preclinical	FALSE				FALSE																			dermatology	gwas	unsupported target	TRUE	TRUE	FALSE	FALSE	FALSE	FALSE	FALSE
IL3RA-D045745	0	IL3RA	D045745	Scleroderma, Limited	Preclinical		Preclinical	FALSE				FALSE																			dermatology	gwas	unsupported target	TRUE	TRUE	FALSE	FALSE	FALSE	FALSE	FALSE
IL3RA-D054198	0	IL3RA	D054198	Precursor Cell Lymphoblastic Leukemia-Lymphoma		Phase II	Phase II	TRUE	TRUE			TRUE																			oncology	both	unsupported target	TRUE	TRUE	FALSE	FALSE	FALSE	FALSE	FALSE
IL3RA-D055728	0	IL3RA	D055728	Primary Myelofibrosis		Phase II	Phase II	TRUE	TRUE			FALSE																			hematology	both	unsupported target	TRUE	TRUE	FALSE	FALSE	FALSE	FALSE	FALSE
IL4-D000152	0.452	IL4	D000152	Acne Vulgaris	Preclinical		Preclinical	FALSE				FALSE		D003876	Dermatitis, Atopic	PICCOLO	gtex-v6p-nerve-tibial	atopic_dermatitis	https://www.ncbi.nlm.nih.gov/pubmed/22197932	2011	4.61e-06	0.920799						GWAS			dermatology	both	unsupported target	TRUE	FALSE	FALSE	FALSE	FALSE	FALSE	FALSE
IL4-D001249	0.762	IL4	D001249	Asthma		Preclinical	Preclinical					FALSE		D003876	Dermatitis, Atopic	PICCOLO	gtex-v6p-nerve-tibial	atopic_dermatitis	https://www.ncbi.nlm.nih.gov/pubmed/22197932	2011	4.61e-06	0.920799						GWAS			respiratory, immune	both	unsupported target	TRUE	FALSE	FALSE	FALSE	FALSE	FALSE	FALSE
IL4-D001650	0.226	IL4	D001650	Bile Duct Neoplasms	Preclinical		Preclinical	FALSE				FALSE		D006402	Hematologic Diseases	OTG		Eosinophil percentage of white cells	https://genetics.opentargets.org/study/GCST90002382	2020			0.0210597	0.53	1	0.53	1	GWAS	0.104543		oncology	both	unsupported target	TRUE	FALSE	FALSE	FALSE	FALSE	FALSE	FALSE
IL4-D001932	0.249	IL4	D001932	Brain Neoplasms	Preclinical		Preclinical	FALSE				FALSE		D006402	Hematologic Diseases	OTG		Eosinophil percentage of white cells	https://genetics.opentargets.org/study/GCST90002382	2020			0.0210597	0.53	1	0.53	1	GWAS	0.104543		oncology	both	unsupported target	TRUE	FALSE	FALSE	FALSE	FALSE	FALSE	FALSE
IL4-D001943	0.471	IL4	D001943	Breast Neoplasms	Preclinical		Preclinical	FALSE				FALSE		D003876	Dermatitis, Atopic	PICCOLO	gtex-v6p-nerve-tibial	atopic_dermatitis	https://www.ncbi.nlm.nih.gov/pubmed/22197932	2011	4.61e-06	0.920799						GWAS			oncology	both	unsupported target	TRUE	FALSE	FALSE	FALSE	FALSE	FALSE	FALSE
IL4-D003876	1	IL4	D003876	Dermatitis, Atopic		Preclinical	Preclinical					FALSE		D003876	Dermatitis, Atopic	PICCOLO	gtex-v6p-nerve-tibial	atopic_dermatitis	https://www.ncbi.nlm.nih.gov/pubmed/22197932	2011	4.61e-06	0.920799						GWAS			congenital, dermatology, immune	gwas	genetically supported target	TRUE	FALSE	FALSE	FALSE	FALSE	FALSE	FALSE
IL4-D004938	0.234	IL4	D004938	Esophageal Neoplasms	Preclinical		Preclinical	FALSE				FALSE		D006402	Hematologic Diseases	OTG		Eosinophil percentage of white cells	https://genetics.opentargets.org/study/GCST90002382	2020			0.0210597	0.53	1	0.53	1	GWAS	0.104543		oncology	both	unsupported target	TRUE	FALSE	FALSE	FALSE	FALSE	FALSE	FALSE
IL4-D005909	0.234	IL4	D005909	Glioblastoma	Preclinical		Preclinical	FALSE				FALSE		D006402	Hematologic Diseases	OTG		Eosinophil percentage of white cells	https://genetics.opentargets.org/study/GCST90002382	2020			0.0210597	0.53	1	0.53	1	GWAS	0.104543		oncology	gwas	unsupported target	TRUE	FALSE	FALSE	FALSE	FALSE	FALSE	FALSE
IL4-D006255	0.703	IL4	D006255	Rhinitis, Allergic, Seasonal	Phase II		Phase II	TRUE	TRUE	FALSE		FALSE		D003876	Dermatitis, Atopic	PICCOLO	gtex-v6p-nerve-tibial	atopic_dermatitis	https://www.ncbi.nlm.nih.gov/pubmed/22197932	2011	4.61e-06	0.920799						GWAS			respiratory, immune	gwas	unsupported target	TRUE	FALSE	FALSE	FALSE	FALSE	FALSE	FALSE
IL4-D006258	0.255	IL4	D006258	Head and Neck Neoplasms	Preclinical		Preclinical	FALSE				FALSE		D006402	Hematologic Diseases	OTG		Eosinophil percentage of white cells	https://genetics.opentargets.org/study/GCST90002382	2020			0.0210597	0.53	1	0.53	1	GWAS	0.104543		oncology	both	unsupported target	TRUE	FALSE	FALSE	FALSE	FALSE	FALSE	FALSE
IL4-D006967	0.696	IL4	D006967	Hypersensitivity	Preclinical		Preclinical	FALSE				FALSE		D003876	Dermatitis, Atopic	PICCOLO	gtex-v6p-nerve-tibial	atopic_dermatitis	https://www.ncbi.nlm.nih.gov/pubmed/22197932	2011	4.61e-06	0.920799						GWAS			immune	gwas	unsupported target	TRUE	FALSE	FALSE	FALSE	FALSE	FALSE	FALSE
IL4-D007680	0.244	IL4	D007680	Kidney Neoplasms	Preclinical		Preclinical	FALSE				FALSE		D006402	Hematologic Diseases	OTG		Eosinophil percentage of white cells	https://genetics.opentargets.org/study/GCST90002382	2020			0.0210597	0.53	1	0.53	1	GWAS	0.104543		oncology	both	unsupported target	TRUE	FALSE	FALSE	FALSE	FALSE	FALSE	FALSE
IL4-D008113	0.246	IL4	D008113	Liver Neoplasms	Preclinical		Preclinical	FALSE				FALSE		D006402	Hematologic Diseases	OTG		Eosinophil percentage of white cells	https://genetics.opentargets.org/study/GCST90002382	2020			0.0210597	0.53	1	0.53	1	GWAS	0.104543		oncology	gwas	unsupported target	TRUE	FALSE	FALSE	FALSE	FALSE	FALSE	FALSE
IL4-D008175	0.252	IL4	D008175	Lung Neoplasms	Preclinical		Preclinical	FALSE				FALSE		D006402	Hematologic Diseases	OTG		Eosinophil percentage of white cells	https://genetics.opentargets.org/study/GCST90002382	2020			0.0210597	0.53	1	0.53	1	GWAS	0.104543		oncology	both	unsupported target	TRUE	FALSE	FALSE	FALSE	FALSE	FALSE	FALSE
IL4-D008527	0.227	IL4	D008527	Medulloblastoma	Preclinical		Preclinical	FALSE				FALSE		D006402	Hematologic Diseases	OTG		Eosinophil percentage of white cells	https://genetics.opentargets.org/study/GCST90002382	2020			0.0210597	0.53	1	0.53	1	GWAS	0.104543		oncology	gwas	unsupported target	TRUE	FALSE	FALSE	FALSE	FALSE	FALSE	FALSE
IL4-D010190	0.24	IL4	D010190	Pancreatic Neoplasms	Preclinical		Preclinical	FALSE				FALSE		D006402	Hematologic Diseases	OTG		Eosinophil percentage of white cells	https://genetics.opentargets.org/study/GCST90002382	2020			0.0210597	0.53	1	0.53	1	GWAS	0.104543		oncology	gwas	unsupported target	TRUE	FALSE	FALSE	FALSE	FALSE	FALSE	FALSE
IL4-D011471	0.24	IL4	D011471	Prostatic Neoplasms	Preclinical		Preclinical	FALSE				FALSE		D006402	Hematologic Diseases	OTG		Eosinophil percentage of white cells	https://genetics.opentargets.org/study/GCST90002382	2020			0.0210597	0.53	1	0.53	1	GWAS	0.104543		oncology	both	unsupported target	TRUE	FALSE	FALSE	FALSE	FALSE	FALSE	FALSE
IL4-D011565	0.46	IL4	D011565	Psoriasis	Phase I		Phase I	TRUE	FALSE			FALSE		D003876	Dermatitis, Atopic	PICCOLO	gtex-v6p-nerve-tibial	atopic_dermatitis	https://www.ncbi.nlm.nih.gov/pubmed/22197932	2011	4.61e-06	0.920799						GWAS			dermatology	both	unsupported target	TRUE	FALSE	FALSE	FALSE	FALSE	FALSE	FALSE
IL4-D012393	0.436	IL4	D012393	Rosacea	Preclinical		Preclinical	FALSE				FALSE		D003876	Dermatitis, Atopic	PICCOLO	gtex-v6p-nerve-tibial	atopic_dermatitis	https://www.ncbi.nlm.nih.gov/pubmed/22197932	2011	4.61e-06	0.920799						GWAS			dermatology	gwas	unsupported target	TRUE	FALSE	FALSE	FALSE	FALSE	FALSE	FALSE
IL4-D012595	0.457	IL4	D012595	Scleroderma, Systemic	Phase II		Phase II	TRUE	TRUE	FALSE		FALSE		D003876	Dermatitis, Atopic	PICCOLO	gtex-v6p-nerve-tibial	atopic_dermatitis	https://www.ncbi.nlm.nih.gov/pubmed/22197932	2011	4.61e-06	0.920799						GWAS			dermatology	gwas	unsupported target	TRUE	FALSE	FALSE	FALSE	FALSE	FALSE	FALSE
IL4-D014565	0.26	IL4	D014565	Urogenital Neoplasms	Preclinical		Preclinical	FALSE				FALSE		D006402	Hematologic Diseases	OTG		Eosinophil percentage of white cells	https://genetics.opentargets.org/study/GCST90002382	2020			0.0210597	0.53	1	0.53	1	GWAS	0.104543		oncology	both	unsupported target	TRUE	FALSE	FALSE	FALSE	FALSE	FALSE	FALSE
IL4-D015179	0.254	IL4	D015179	Colorectal Neoplasms	Preclinical		Preclinical	FALSE				FALSE		D006402	Hematologic Diseases	OTG		Eosinophil percentage of white cells	https://genetics.opentargets.org/study/GCST90002382	2020			0.0210597	0.53	1	0.53	1	GWAS	0.104543		oncology	both	unsupported target	TRUE	FALSE	FALSE	FALSE	FALSE	FALSE	FALSE
IL4-D045743	0.429	IL4	D045743	Scleroderma, Diffuse	Phase II		Phase II	TRUE	TRUE	FALSE		FALSE		D003876	Dermatitis, Atopic	PICCOLO	gtex-v6p-nerve-tibial	atopic_dermatitis	https://www.ncbi.nlm.nih.gov/pubmed/22197932	2011	4.61e-06	0.920799						GWAS			dermatology	gwas	unsupported target	TRUE	FALSE	FALSE	FALSE	FALSE	FALSE	FALSE
IL4-D045745	0.453	IL4	D045745	Scleroderma, Limited	Phase II		Phase II	TRUE	TRUE	FALSE		FALSE		D003876	Dermatitis, Atopic	PICCOLO	gtex-v6p-nerve-tibial	atopic_dermatitis	https://www.ncbi.nlm.nih.gov/pubmed/22197932	2011	4.61e-06	0.920799						GWAS			dermatology	gwas	unsupported target	TRUE	FALSE	FALSE	FALSE	FALSE	FALSE	FALSE
IL4-D054990	0.229	IL4	D054990	Idiopathic Pulmonary Fibrosis	Phase II		Phase II	TRUE	TRUE	FALSE		FALSE		D006402	Hematologic Diseases	OTG		Eosinophil percentage of white cells	https://genetics.opentargets.org/study/GCST90002382	2020			0.0210597	0.53	1	0.53	1	GWAS	0.104543		respiratory	both	unsupported target	TRUE	FALSE	FALSE	FALSE	FALSE	FALSE	FALSE
IL4I1-D009369	0	IL4I1	D009369	Neoplasms		Preclinical	Preclinical					FALSE																			oncology	gwas	unsupported target	TRUE	TRUE	FALSE	FALSE	FALSE	FALSE	FALSE
IL4R-D001228	0.233	IL4R	D001228	Aspergillosis		Phase III	Phase III	TRUE	TRUE	TRUE		TRUE		D006402	Hematologic Diseases	OTG		Eosinophil percentage of white cells	https://genetics.opentargets.org/study/GCST004600	2016			0.287108	0.82	1	0.82	1	GWAS	0.0247633		infection	gwas	unsupported target	TRUE	FALSE	FALSE	FALSE	FALSE	FALSE	FALSE
IL4R-D001249	1	IL4R	D001249	Asthma	Launched	Launched	Launched	TRUE	TRUE	TRUE	TRUE	TRUE	2021	D001249	Asthma	OTG		Childhood asthma (age<16)	https://genetics.opentargets.org/study/FINNGEN_R6_ASTHMA_CHILD	2022			0.426505	0.8	1	0.8	1	GWAS		1.16565	respiratory, immune	both	genetically supported target	TRUE	FALSE	FALSE	FALSE	FALSE	FALSE	FALSE
IL4R-D003876	0.844	IL4R	D003876	Dermatitis, Atopic	Launched	Launched	Launched	TRUE	TRUE	TRUE	TRUE	TRUE		D004485	Eczema	OTG		Eczema	https://genetics.opentargets.org/study/GCST007075	2018			0.932063	0.73	1	0.73	1	GWAS			congenital, dermatology, immune	gwas	genetically supported target	TRUE	FALSE	FALSE	FALSE	FALSE	FALSE	FALSE
IL4R-D003922	0.456	IL4R	D003922	Diabetes Mellitus, Type 1	Preclinical		Preclinical	FALSE				FALSE		D006967	Hypersensitivity	OTG		Allergic disease (asthma, hay fever or eczema)	https://genetics.opentargets.org/study/GCST005038	2017			0.934176	0.67	1	0.67	1	GWAS		1.06791	metabolic, endocrine, immune	both	unsupported target	TRUE	FALSE	FALSE	FALSE	FALSE	FALSE	FALSE
IL4R-D003928	0.233	IL4R	D003928	Diabetic Nephropathies		Preclinical	Preclinical					FALSE		D006402	Hematologic Diseases	OTG		Eosinophil percentage of white cells	https://genetics.opentargets.org/study/GCST004600	2016			0.287108	0.82	1	0.82	1	GWAS	0.0247633		endocrine	gwas	unsupported target	TRUE	FALSE	FALSE	FALSE	FALSE	FALSE	FALSE
IL4R-D003930	0.476	IL4R	D003930	Diabetic Retinopathy	Preclinical		Preclinical	FALSE				FALSE		D058729	Peripheral Arterial Disease	PICCOLO	Macro-naive	peripheral_arterial_disease_	https://www.ncbi.nlm.nih.gov/pubmed/27082954	2016	7.51e-09	0.970742						GWAS			ophthalmology, cardiovascular, endocrine	gwas	unsupported target	TRUE	FALSE	FALSE	FALSE	FALSE	FALSE	FALSE
IL4R-D004485	1	IL4R	D004485	Eczema		Preclinical	Preclinical					FALSE		D004485	Eczema	OTG		Eczema	https://genetics.opentargets.org/study/GCST007075	2018			0.932063	0.73	1	0.73	1	GWAS			dermatology	both	genetically supported target	TRUE	FALSE	FALSE	FALSE	FALSE	FALSE	FALSE
IL4R-D005512	0.755	IL4R	D005512	Food Hypersensitivity	Phase III		Phase III	TRUE	TRUE	TRUE	FALSE	TRUE		D001249	Asthma	OTG		Childhood asthma (age<16)	https://genetics.opentargets.org/study/FINNGEN_R6_ASTHMA_CHILD	2022			0.426505	0.8	1	0.8	1	GWAS		1.16565	immune	gwas	unsupported target	TRUE	FALSE	FALSE	FALSE	FALSE	FALSE	FALSE
IL4R-D006255	0.785	IL4R	D006255	Rhinitis, Allergic, Seasonal	Preclinical		Preclinical	FALSE				TRUE		D001249	Asthma	OTG		Childhood asthma (age<16)	https://genetics.opentargets.org/study/FINNGEN_R6_ASTHMA_CHILD	2022			0.426505	0.8	1	0.8	1	GWAS		1.16565	respiratory, immune	gwas	unsupported target	TRUE	FALSE	FALSE	FALSE	FALSE	FALSE	FALSE
IL4R-D006967	1	IL4R	D006967	Hypersensitivity	Phase III		Phase III	TRUE	TRUE	TRUE	FALSE	TRUE		D006967	Hypersensitivity	OTG		Allergic disease (asthma, hay fever or eczema)	https://genetics.opentargets.org/study/GCST005038	2017			0.934176	0.67	1	0.67	1	GWAS		1.06791	immune	gwas	genetically supported target	TRUE	FALSE	FALSE	FALSE	FALSE	FALSE	FALSE
IL4R-D007249	1	IL4R	D007249	Inflammation	Preclinical		Preclinical	FALSE				FALSE		D007249	Inflammation	OTG		C-reactive protein levels	https://genetics.opentargets.org/study/GCST009777	2020			0.632431	0.83	1	0.83	1	GWAS	0.0189572		signs/symptoms	gwas	genetically supported target	TRUE	FALSE	FALSE	FALSE	FALSE	FALSE	FALSE
IL4R-D009103	0.439	IL4R	D009103	Multiple Sclerosis	Phase I		Phase I	TRUE	FALSE			FALSE		D006967	Hypersensitivity	OTG		Allergic disease (asthma, hay fever or eczema)	https://genetics.opentargets.org/study/GCST005038	2017			0.934176	0.67	1	0.67	1	GWAS		1.06791	neurology, immune	both	unsupported target	TRUE	FALSE	FALSE	FALSE	FALSE	FALSE	FALSE
IL4R-D009203	0.479	IL4R	D009203	Myocardial Infarction	Preclinical		Preclinical	FALSE				FALSE		D058729	Peripheral Arterial Disease	PICCOLO	Macro-naive	peripheral_arterial_disease_	https://www.ncbi.nlm.nih.gov/pubmed/27082954	2016	7.51e-09	0.970742						GWAS			cardiovascular, signs/symptoms	gwas	unsupported target	TRUE	FALSE	FALSE	FALSE	FALSE	FALSE	FALSE
IL4R-D009298	0.585	IL4R	D009298	Nasal Polyps	Launched	Launched	Launched	TRUE	TRUE	TRUE	TRUE	TRUE	2019	D012140	Respiratory Tract Diseases	OTG		Chronic lower respiratory diseases	https://genetics.opentargets.org/study/FINNGEN_R6_J10_LOWCHRON	2022			0.00719285	0.81	1	0.81	1	GWAS		1.11478	respiratory, signs/symptoms	gwas	unsupported target	TRUE	FALSE	FALSE	FALSE	FALSE	FALSE	FALSE
IL4R-D009369	0.336	IL4R	D009369	Neoplasms	Preclinical		Preclinical	FALSE				FALSE		D006402	Hematologic Diseases	OTG		Eosinophil percentage of white cells	https://genetics.opentargets.org/study/GCST004600	2016			0.287108	0.82	1	0.82	1	GWAS	0.0247633		oncology	gwas	unsupported target	TRUE	FALSE	FALSE	FALSE	FALSE	FALSE	FALSE
IL4R-D009437	0.562	IL4R	D009437	Neuralgia	Preclinical		Preclinical	FALSE				FALSE		D007839	Functional Laterality	OTG		Medication use (adrenergics, inhalants)	https://genetics.opentargets.org/study/GCST007941	2019			0.444792	0.85	1	0.85	1	GWAS	0.067054		neurology, signs/symptoms	both	unsupported target	TRUE	FALSE	FALSE	FALSE	FALSE	FALSE	FALSE
IL4R-D010391	0.46	IL4R	D010391	Pemphigoid, Bullous		Phase III	Phase III	TRUE	TRUE	TRUE		TRUE		D004485	Eczema	OTG		Eczema	https://genetics.opentargets.org/study/GCST007075	2018			0.932063	0.73	1	0.73	1	GWAS			dermatology, immune	both	unsupported target	TRUE	FALSE	FALSE	FALSE	FALSE	FALSE	FALSE
IL4R-D011536	0.444	IL4R	D011536	Prurigo	Launched	Launched	Launched	TRUE	TRUE	TRUE	TRUE	TRUE		D004485	Eczema	OTG		Eczema	https://genetics.opentargets.org/study/GCST007075	2018			0.932063	0.73	1	0.73	1	GWAS			dermatology	gwas	unsupported target	TRUE	FALSE	FALSE	FALSE	FALSE	FALSE	FALSE
IL4R-D012120	0.688	IL4R	D012120	Respiration Disorders	Phase II		Phase II	TRUE	TRUE	FALSE		FALSE		D012140	Respiratory Tract Diseases	OTG		Chronic lower respiratory diseases	https://genetics.opentargets.org/study/FINNGEN_R6_J10_LOWCHRON	2022			0.00719285	0.81	1	0.81	1	GWAS		1.11478	respiratory	both	unsupported target	TRUE	FALSE	FALSE	FALSE	FALSE	FALSE	FALSE
IL4R-D012220	0.632	IL4R	D012220	Rhinitis	Phase II		Phase II	TRUE	TRUE	FALSE		FALSE		D012140	Respiratory Tract Diseases	OTG		Chronic lower respiratory diseases	https://genetics.opentargets.org/study/FINNGEN_R6_J10_LOWCHRON	2022			0.00719285	0.81	1	0.81	1	GWAS		1.11478	infection, respiratory	gwas	unsupported target	TRUE	FALSE	FALSE	FALSE	FALSE	FALSE	FALSE
IL4R-D012852	0.612	IL4R	D012852	Sinusitis	Launched	Launched	Launched	TRUE	TRUE	TRUE	TRUE	TRUE		D012140	Respiratory Tract Diseases	OTG		Chronic lower respiratory diseases	https://genetics.opentargets.org/study/FINNGEN_R6_J10_LOWCHRON	2022			0.00719285	0.81	1	0.81	1	GWAS		1.11478	infection, respiratory	gwas	unsupported target	TRUE	FALSE	FALSE	FALSE	FALSE	FALSE	FALSE
IL4R-D014581	0.777	IL4R	D014581	Urticaria		Phase III	Phase III	TRUE	TRUE	TRUE		TRUE		D001249	Asthma	OTG		Childhood asthma (age<16)	https://genetics.opentargets.org/study/FINNGEN_R6_ASTHMA_CHILD	2022			0.426505	0.8	1	0.8	1	GWAS		1.16565	dermatology, immune	both	unsupported target	TRUE	FALSE	FALSE	FALSE	FALSE	FALSE	FALSE
IL4R-D019337	0.509	IL4R	D019337	Hematologic Neoplasms	Preclinical		Preclinical	FALSE				FALSE		D006402	Hematologic Diseases	OTG		Eosinophil percentage of white cells	https://genetics.opentargets.org/study/GCST004600	2016			0.287108	0.82	1	0.82	1	GWAS	0.0247633		oncology	gwas	unsupported target	TRUE	FALSE	FALSE	FALSE	FALSE	FALSE	FALSE
IL4R-D029424	0.8	IL4R	D029424	Pulmonary Disease, Chronic Obstructive		Phase III	Phase III	TRUE	TRUE	TRUE		TRUE		D001249	Asthma	OTG		Childhood asthma (age<16)	https://genetics.opentargets.org/study/FINNGEN_R6_ASTHMA_CHILD	2022			0.426505	0.8	1	0.8	1	GWAS		1.16565	respiratory	both	genetically supported target	TRUE	FALSE	FALSE	FALSE	FALSE	FALSE	FALSE
IL4R-D054198	0.47	IL4R	D054198	Precursor Cell Lymphoblastic Leukemia-Lymphoma	Phase I		Phase I	TRUE	FALSE			FALSE		D006402	Hematologic Diseases	OTG		Eosinophil percentage of white cells	https://genetics.opentargets.org/study/GCST004600	2016			0.287108	0.82	1	0.82	1	GWAS	0.0247633		oncology	both	unsupported target	TRUE	FALSE	FALSE	FALSE	FALSE	FALSE	FALSE
IL4R-D054990	0.601	IL4R	D054990	Idiopathic Pulmonary Fibrosis	Preclinical		Preclinical	FALSE				FALSE		D001249	Asthma	OTG		Childhood asthma (age<16)	https://genetics.opentargets.org/study/FINNGEN_R6_ASTHMA_CHILD	2022			0.426505	0.8	1	0.8	1	GWAS		1.16565	respiratory	both	unsupported target	TRUE	FALSE	FALSE	FALSE	FALSE	FALSE	FALSE
IL4R-D057765	0.904	IL4R	D057765	Eosinophilic Esophagitis	Launched	Launched	Launched	TRUE	TRUE	TRUE	TRUE	TRUE	2022	D004802	Eosinophilia	OTG		Eosinophil counts	https://genetics.opentargets.org/study/GCST004606	2016			0.287108	0.83	1	0.83	1	GWAS	0.0277105		digestive, hematology, immune	both	genetically supported target	TRUE	FALSE	FALSE	FALSE	FALSE	FALSE	FALSE
IL4R-D065631	0.81	IL4R	D065631	Rhinitis, Allergic		Phase I	Phase I	TRUE				FALSE		D001249	Asthma	OTG		Childhood asthma (age<16)	https://genetics.opentargets.org/study/FINNGEN_R6_ASTHMA_CHILD	2022			0.426505	0.8	1	0.8	1	GWAS		1.16565	respiratory, immune	both	genetically supported target	TRUE	FALSE	FALSE	FALSE	FALSE	FALSE	FALSE
IL5-D001249	0.452	IL5	D001249	Asthma		Phase I	Phase I	TRUE				FALSE		D001327	Autoimmune Diseases	PICCOLO	gtex-v6p-muscle-skeletal	pediatric_autoimmune_diseases	https://www.ncbi.nlm.nih.gov/pubmed/26301688	2015	1.66e-06	0.984811						GWAS			respiratory, immune	both	unsupported target	TRUE	FALSE	FALSE	FALSE	FALSE	FALSE	FALSE
IL5-D001327	1	IL5	D001327	Autoimmune Diseases		Preclinical	Preclinical					FALSE		D001327	Autoimmune Diseases	PICCOLO	gtex-v6p-muscle-skeletal	pediatric_autoimmune_diseases	https://www.ncbi.nlm.nih.gov/pubmed/26301688	2015	1.66e-06	0.984811						GWAS			immune	both	genetically supported target	TRUE	FALSE	FALSE	FALSE	FALSE	FALSE	FALSE
IL5-D006967	0.484	IL5	D006967	Hypersensitivity	Preclinical		Preclinical	FALSE				FALSE		D001327	Autoimmune Diseases	PICCOLO	gtex-v6p-muscle-skeletal	pediatric_autoimmune_diseases	https://www.ncbi.nlm.nih.gov/pubmed/26301688	2015	1.66e-06	0.984811						GWAS			immune	gwas	unsupported target	TRUE	FALSE	FALSE	FALSE	FALSE	FALSE	FALSE
IL5-D007249	0.36	IL5	D007249	Inflammation	Preclinical		Preclinical	FALSE				FALSE		D011537	Pruritus	PICCOLO	gtex-v6p-muscle-skeletal	itch_intensity_from_mosquito_bite_adjusted_by_bite_size	https://www.ncbi.nlm.nih.gov/pubmed/28199695	2017	1.66e-06	0.985522						GWAS			signs/symptoms	gwas	unsupported target	TRUE	FALSE	FALSE	FALSE	FALSE	FALSE	FALSE
IL5-D015267	0.58	IL5	D015267	Churg-Strauss Syndrome		Preclinical	Preclinical					FALSE		D001327	Autoimmune Diseases	PICCOLO	gtex-v6p-muscle-skeletal	pediatric_autoimmune_diseases	https://www.ncbi.nlm.nih.gov/pubmed/26301688	2015	1.66e-06	0.984811						GWAS			cardiovascular, hematology, immune	gwas	unsupported target	TRUE	FALSE	FALSE	FALSE	FALSE	FALSE	FALSE
IL5-D029424	0.253	IL5	D029424	Pulmonary Disease, Chronic Obstructive		Preclinical	Preclinical					FALSE		D006402	Hematologic Diseases	PICCOLO	gtex-v6p-muscle-skeletal	eosinophil_percentage_of_granulocytes	https://www.ncbi.nlm.nih.gov/pubmed/27863252	2016	1.66e-06	0.99168						GWAS			respiratory	both	unsupported target	TRUE	FALSE	FALSE	FALSE	FALSE	FALSE	FALSE
IL5RA-D001249	0.258	IL5RA	D001249	Asthma	Launched	Launched	Launched	TRUE	TRUE	TRUE	TRUE	TRUE		D006402	Hematologic Diseases	OTG		Eosinophil percentage of white cells	https://genetics.opentargets.org/study/GCST004600	2016			0.618629	0.72	1	0.72	1	GWAS	0.0279739		respiratory, immune	both	unsupported target	TRUE	FALSE	FALSE	FALSE	FALSE	FALSE	FALSE
IL5RA-D001327	0.298	IL5RA	D001327	Autoimmune Diseases	Preclinical		Preclinical	FALSE				FALSE		D006402	Hematologic Diseases	OTG		Eosinophil percentage of white cells	https://genetics.opentargets.org/study/GCST004600	2016			0.618629	0.72	1	0.72	1	GWAS	0.0279739		immune	both	unsupported target	TRUE	FALSE	FALSE	FALSE	FALSE	FALSE	FALSE
IL5RA-D001987	0.231	IL5RA	D001987	Bronchiectasis		Phase III	Phase III	TRUE	TRUE	TRUE		TRUE		D006402	Hematologic Diseases	OTG		Eosinophil percentage of white cells	https://genetics.opentargets.org/study/GCST004600	2016			0.618629	0.72	1	0.72	1	GWAS	0.0279739		respiratory	both	unsupported target	TRUE	FALSE	FALSE	FALSE	FALSE	FALSE	FALSE
IL5RA-D003876	0.229	IL5RA	D003876	Dermatitis, Atopic	Phase II		Phase II	TRUE	TRUE	FALSE		TRUE		D006402	Hematologic Diseases	OTG		Eosinophil percentage of white cells	https://genetics.opentargets.org/study/GCST004600	2016			0.618629	0.72	1	0.72	1	GWAS	0.0279739		congenital, dermatology, immune	gwas	unsupported target	TRUE	FALSE	FALSE	FALSE	FALSE	FALSE	FALSE
IL5RA-D004485	0.246	IL5RA	D004485	Eczema	Preclinical		Preclinical	FALSE				FALSE		D006402	Hematologic Diseases	OTG		Eosinophil percentage of white cells	https://genetics.opentargets.org/study/GCST004600	2016			0.618629	0.72	1	0.72	1	GWAS	0.0279739		dermatology	both	unsupported target	TRUE	FALSE	FALSE	FALSE	FALSE	FALSE	FALSE
IL5RA-D005756	0.238	IL5RA	D005756	Gastritis		Phase III	Phase III	TRUE	TRUE	TRUE		TRUE		D006402	Hematologic Diseases	OTG		Eosinophil percentage of white cells	https://genetics.opentargets.org/study/GCST004600	2016			0.618629	0.72	1	0.72	1	GWAS	0.0279739		digestive	gwas	unsupported target	TRUE	FALSE	FALSE	FALSE	FALSE	FALSE	FALSE
IL5RA-D005759	0.266	IL5RA	D005759	Gastroenteritis		Phase III	Phase III	TRUE	TRUE	TRUE		TRUE		D006402	Hematologic Diseases	OTG		Eosinophil percentage of white cells	https://genetics.opentargets.org/study/GCST004600	2016			0.618629	0.72	1	0.72	1	GWAS	0.0279739		digestive	both	unsupported target	TRUE	FALSE	FALSE	FALSE	FALSE	FALSE	FALSE
IL5RA-D009298	0.223	IL5RA	D009298	Nasal Polyps	Launched	Launched	Launched	TRUE	TRUE	TRUE	TRUE	TRUE		D006402	Hematologic Diseases	OTG		Eosinophil percentage of white cells	https://genetics.opentargets.org/study/GCST004600	2016			0.618629	0.72	1	0.72	1	GWAS	0.0279739		respiratory, signs/symptoms	gwas	unsupported target	TRUE	FALSE	FALSE	FALSE	FALSE	FALSE	FALSE
IL5RA-D010391	0.225	IL5RA	D010391	Pemphigoid, Bullous		Phase III	Phase III	TRUE	TRUE	TRUE		TRUE		D006402	Hematologic Diseases	OTG		Eosinophil percentage of white cells	https://genetics.opentargets.org/study/GCST004600	2016			0.618629	0.72	1	0.72	1	GWAS	0.0279739		dermatology, immune	both	unsupported target	TRUE	FALSE	FALSE	FALSE	FALSE	FALSE	FALSE
IL5RA-D012852	0.235	IL5RA	D012852	Sinusitis		Phase II	Phase II	TRUE	TRUE			TRUE		D006402	Hematologic Diseases	OTG		Eosinophil percentage of white cells	https://genetics.opentargets.org/study/GCST004600	2016			0.618629	0.72	1	0.72	1	GWAS	0.0279739		infection, respiratory	gwas	unsupported target	TRUE	FALSE	FALSE	FALSE	FALSE	FALSE	FALSE
IL5RA-D014581	0.235	IL5RA	D014581	Urticaria		Phase II	Phase II	TRUE	TRUE			TRUE		D006402	Hematologic Diseases	OTG		Eosinophil percentage of white cells	https://genetics.opentargets.org/study/GCST004600	2016			0.618629	0.72	1	0.72	1	GWAS	0.0279739		dermatology, immune	both	unsupported target	TRUE	FALSE	FALSE	FALSE	FALSE	FALSE	FALSE
IL5RA-D015267	0.427	IL5RA	D015267	Churg-Strauss Syndrome		Phase III	Phase III	TRUE	TRUE	TRUE		TRUE		D006402	Hematologic Diseases	OTG		Eosinophil percentage of white cells	https://genetics.opentargets.org/study/GCST004600	2016			0.618629	0.72	1	0.72	1	GWAS	0.0279739		cardiovascular, hematology, immune	gwas	unsupported target	TRUE	FALSE	FALSE	FALSE	FALSE	FALSE	FALSE
IL5RA-D017681	0.852	IL5RA	D017681	Hypereosinophilic Syndrome		Phase III	Phase III	TRUE	TRUE	TRUE		TRUE		D004802	Eosinophilia	Genebass	missenseLC burden continuous both_sexes irnt	Eosinophill count	https://genebass.org/gene/ENSG00000091181/phenotype/continuous-30150-both_sexes-NA-irnt?burdenSet=pLoF&phewasOpts=1&resultLayout=full	2021								GWAS	0.0029826		hematology	both	genetically supported target	TRUE	FALSE	FALSE	FALSE	FALSE	FALSE	FALSE
IL5RA-D029424	0.253	IL5RA	D029424	Pulmonary Disease, Chronic Obstructive		Phase III	Phase III	TRUE	TRUE	TRUE		TRUE		D006402	Hematologic Diseases	OTG		Eosinophil percentage of white cells	https://genetics.opentargets.org/study/GCST004600	2016			0.618629	0.72	1	0.72	1	GWAS	0.0279739		respiratory	both	unsupported target	TRUE	FALSE	FALSE	FALSE	FALSE	FALSE	FALSE
IL5RA-D057765	0.904	IL5RA	D057765	Eosinophilic Esophagitis		Phase III	Phase III	TRUE	TRUE	TRUE		TRUE		D004802	Eosinophilia	Genebass	missenseLC burden continuous both_sexes irnt	Eosinophill count	https://genebass.org/gene/ENSG00000091181/phenotype/continuous-30150-both_sexes-NA-irnt?burdenSet=pLoF&phewasOpts=1&resultLayout=full	2021								GWAS	0.0029826		digestive, hematology, immune	both	genetically supported target	TRUE	FALSE	FALSE	FALSE	FALSE	FALSE	FALSE
IL6-D000086382	0	IL6	D000086382	COVID-19		Phase III	Phase III	TRUE	TRUE	TRUE		TRUE		D001249	Asthma	OTG		Asthma (childhood onset)	https://genetics.opentargets.org/study/GCST007800	2019			0.293195	0.52	1	0.52	1	GWAS			infection, respiratory	gwas	unsupported target	TRUE	TRUE	FALSE	FALSE	FALSE	FALSE	FALSE
IL6-D000740	0.577	IL6	D000740	Anemia	Phase II		Phase II	TRUE	TRUE	FALSE		FALSE		D006402	Hematologic Diseases	OTG		Eosinophil percentage of white cells	https://genetics.opentargets.org/study/GCST004600	2016			0.0364865	0.54	1	0.54	1	GWAS	0.0260462		hematology	both	unsupported target	TRUE	TRUE	FALSE	FALSE	FALSE	FALSE	FALSE
IL6-D001168	0.351	IL6	D001168	Arthritis	Preclinical		Preclinical	FALSE				FALSE		D006402	Hematologic Diseases	OTG		Eosinophil percentage of white cells	https://genetics.opentargets.org/study/GCST004600	2016			0.0364865	0.54	1	0.54	1	GWAS	0.0260462		musculoskeletal	both	unsupported target	TRUE	TRUE	FALSE	FALSE	FALSE	FALSE	FALSE
IL6-D001171	0.177	IL6	D001171	Arthritis, Juvenile	Phase III		Phase III	TRUE	TRUE	TRUE	FALSE	TRUE		D001249	Asthma	OTG		Asthma (childhood onset)	https://genetics.opentargets.org/study/GCST007800	2019			0.293195	0.52	1	0.52	1	GWAS			musculoskeletal, dermatology, immune	both	unsupported target	TRUE	TRUE	FALSE	FALSE	FALSE	FALSE	FALSE
IL6-D001172	0.413	IL6	D001172	Arthritis, Rheumatoid	Launched	Launched	Launched	TRUE	TRUE	TRUE	TRUE	TRUE		D001249	Asthma	OTG		Asthma (childhood onset)	https://genetics.opentargets.org/study/GCST007800	2019			0.293195	0.52	1	0.52	1	GWAS			musculoskeletal, dermatology, immune	gwas	unsupported target	TRUE	TRUE	FALSE	FALSE	FALSE	FALSE	FALSE
IL6-D001249	1	IL6	D001249	Asthma		Phase II	Phase II	TRUE	TRUE			TRUE		D001249	Asthma	OTG		Asthma (childhood onset)	https://genetics.opentargets.org/study/GCST007800	2019			0.293195	0.52	1	0.52	1	GWAS			respiratory, immune	both	genetically supported target	TRUE	TRUE	FALSE	FALSE	FALSE	FALSE	FALSE
IL6-D001327	0.452	IL6	D001327	Autoimmune Diseases	Phase II		Phase II	TRUE	TRUE	FALSE		FALSE		D001249	Asthma	OTG		Asthma (childhood onset)	https://genetics.opentargets.org/study/GCST007800	2019			0.293195	0.52	1	0.52	1	GWAS			immune	both	unsupported target	TRUE	TRUE	FALSE	FALSE	FALSE	FALSE	FALSE
IL6-D001859	0.244	IL6	D001859	Bone Neoplasms		Preclinical	Preclinical					FALSE		D006402	Hematologic Diseases	OTG		Eosinophil percentage of white cells	https://genetics.opentargets.org/study/GCST004600	2016			0.0364865	0.54	1	0.54	1	GWAS	0.0260462		oncology	omim/tcga	unsupported target	TRUE	TRUE	FALSE	FALSE	FALSE	FALSE	FALSE
IL6-D002318	0.527	IL6	D002318	Cardiovascular Diseases		Phase III	Phase III	TRUE	TRUE	TRUE		FALSE		D006973	Hypertension	OTG		Pulse pressure	https://genetics.opentargets.org/study/GCST90018970	2021			0.570095	0.56	1	0.56	1	GWAS			cardiovascular	gwas	unsupported target	TRUE	TRUE	FALSE	FALSE	FALSE	FALSE	FALSE
IL6-D003424	0.241	IL6	D003424	Crohn Disease	Phase II		Phase II	TRUE	TRUE	FALSE		TRUE		D006402	Hematologic Diseases	OTG		Eosinophil percentage of white cells	https://genetics.opentargets.org/study/GCST004600	2016			0.0364865	0.54	1	0.54	1	GWAS	0.0260462		digestive	both	unsupported target	TRUE	TRUE	FALSE	FALSE	FALSE	FALSE	FALSE
IL6-D003865	0.035	IL6	D003865	Depressive Disorder, Major	Phase II		Phase II	TRUE	TRUE	FALSE		TRUE		D006402	Hematologic Diseases	OTG		Eosinophil percentage of white cells	https://genetics.opentargets.org/study/GCST004600	2016			0.0364865	0.54	1	0.54	1	GWAS	0.0260462		psychiatry	gwas	unsupported target	TRUE	TRUE	FALSE	FALSE	FALSE	FALSE	FALSE
IL6-D005221	0.45	IL6	D005221	Fatigue	Phase II		Phase II	TRUE	TRUE	FALSE		TRUE		D001724	Birth Weight	OTG		Birth weight of first child	https://genetics.opentargets.org/study/NEALE2_2744	2018			0.0676555	0.51	1	0.51	1	GWAS	0.0286576		signs/symptoms	omim/tcga	unsupported target	TRUE	TRUE	FALSE	FALSE	FALSE	FALSE	FALSE
IL6-D006086	0.382	IL6	D006086	Graft vs Host Disease	Preclinical		Preclinical	FALSE				TRUE		D001249	Asthma	OTG		Asthma (childhood onset)	https://genetics.opentargets.org/study/GCST007800	2019			0.293195	0.52	1	0.52	1	GWAS			immune	gwas	unsupported target	TRUE	TRUE	FALSE	FALSE	FALSE	FALSE	FALSE
IL6-D006937	0.237	IL6	D006937	Hypercholesterolemia		Phase II	Phase II	TRUE	TRUE			FALSE		D006402	Hematologic Diseases	OTG		Eosinophil percentage of white cells	https://genetics.opentargets.org/study/GCST004600	2016			0.0364865	0.54	1	0.54	1	GWAS	0.0260462		metabolic	both	unsupported target	TRUE	TRUE	FALSE	FALSE	FALSE	FALSE	FALSE
IL6-D006938	0.22	IL6	D006938	Hyperlipoproteinemia Type II		Phase II	Phase II	TRUE	TRUE			FALSE		D006402	Hematologic Diseases	OTG		Eosinophil percentage of white cells	https://genetics.opentargets.org/study/GCST004600	2016			0.0364865	0.54	1	0.54	1	GWAS	0.0260462		congenital, metabolic	both	unsupported target	TRUE	TRUE	FALSE	FALSE	FALSE	FALSE	FALSE
IL6-D006949	0.246	IL6	D006949	Hyperlipidemias	Phase II		Phase II	TRUE	TRUE	FALSE		FALSE		D006402	Hematologic Diseases	OTG		Eosinophil percentage of white cells	https://genetics.opentargets.org/study/GCST004600	2016			0.0364865	0.54	1	0.54	1	GWAS	0.0260462		metabolic	both	unsupported target	TRUE	TRUE	FALSE	FALSE	FALSE	FALSE	FALSE
IL6-D007154	0.496	IL6	D007154	Immune System Diseases	Preclinical		Preclinical	FALSE				FALSE		D001249	Asthma	OTG		Asthma (childhood onset)	https://genetics.opentargets.org/study/GCST007800	2019			0.293195	0.52	1	0.52	1	GWAS			immune	gwas	unsupported target	TRUE	TRUE	FALSE	FALSE	FALSE	FALSE	FALSE
IL6-D007239	0.335	IL6	D007239	Infections	Phase II		Phase II	TRUE	TRUE	FALSE		FALSE		D006402	Hematologic Diseases	OTG		Eosinophil percentage of white cells	https://genetics.opentargets.org/study/GCST004600	2016			0.0364865	0.54	1	0.54	1	GWAS	0.0260462		infection	both	unsupported target	TRUE	TRUE	FALSE	FALSE	FALSE	FALSE	FALSE
IL6-D007249	1	IL6	D007249	Inflammation		Phase III	Phase III	TRUE	TRUE	TRUE		TRUE		D007249	Inflammation	OTG		C-reactive protein levels	https://genetics.opentargets.org/study/GCST90019499	2021			0.0476839	0.59	1	0.59	1	GWAS	0.0528		signs/symptoms	gwas	genetically supported target	TRUE	TRUE	FALSE	FALSE	FALSE	FALSE	FALSE
IL6-D007676	0.339	IL6	D007676	Kidney Failure, Chronic		Phase III	Phase III	TRUE	TRUE	TRUE		FALSE		D001724	Birth Weight	OTG		Birth weight of first child	https://genetics.opentargets.org/study/NEALE2_2744	2018			0.0676555	0.51	1	0.51	1	GWAS	0.0286576		other	both	unsupported target	TRUE	TRUE	FALSE	FALSE	FALSE	FALSE	FALSE
IL6-D008060	0.433	IL6	D008060	Lipodystrophy		Phase II	Phase II	TRUE	TRUE			FALSE		D013625	Takayasu Arteritis	OTG		Takayasu arteritis	https://genetics.opentargets.org/study/GCST006575	2015			0.0673626	0.53	1	0.53	1	GWAS			dermatology, metabolic	omim/tcga	unsupported target	TRUE	TRUE	FALSE	FALSE	FALSE	FALSE	FALSE
IL6-D008113	0.246	IL6	D008113	Liver Neoplasms	Preclinical		Preclinical	FALSE				FALSE		D006402	Hematologic Diseases	OTG		Eosinophil percentage of white cells	https://genetics.opentargets.org/study/GCST004600	2016			0.0364865	0.54	1	0.54	1	GWAS	0.0260462		oncology	gwas	unsupported target	TRUE	TRUE	FALSE	FALSE	FALSE	FALSE	FALSE
IL6-D008178	0.463	IL6	D008178	Lupus Erythematosus, Cutaneous	Phase II		Phase II	TRUE	TRUE	FALSE		TRUE		D013625	Takayasu Arteritis	OTG		Takayasu arteritis	https://genetics.opentargets.org/study/GCST006575	2015			0.0673626	0.53	1	0.53	1	GWAS			dermatology	gwas	unsupported target	TRUE	TRUE	FALSE	FALSE	FALSE	FALSE	FALSE
IL6-D008180	0.406	IL6	D008180	Lupus Erythematosus, Systemic	Phase II		Phase II	TRUE	TRUE	FALSE		TRUE		D001249	Asthma	OTG		Asthma (childhood onset)	https://genetics.opentargets.org/study/GCST007800	2019			0.293195	0.52	1	0.52	1	GWAS			dermatology, immune	both	unsupported target	TRUE	TRUE	FALSE	FALSE	FALSE	FALSE	FALSE
IL6-D008181	0.372	IL6	D008181	Lupus Nephritis	Phase I		Phase I	TRUE	FALSE			TRUE		D001249	Asthma	OTG		Asthma (childhood onset)	https://genetics.opentargets.org/study/GCST007800	2019			0.293195	0.52	1	0.52	1	GWAS			dermatology, immune	both	unsupported target	TRUE	TRUE	FALSE	FALSE	FALSE	FALSE	FALSE
IL6-D008232	0.557	IL6	D008232	Lymphoproliferative Disorders	Preclinical		Preclinical	FALSE				TRUE		D006402	Hematologic Diseases	OTG		Eosinophil percentage of white cells	https://genetics.opentargets.org/study/GCST004600	2016			0.0364865	0.54	1	0.54	1	GWAS	0.0260462		hematology, immune	both	unsupported target	TRUE	TRUE	FALSE	FALSE	FALSE	FALSE	FALSE
IL6-D008269	0.224	IL6	D008269	Macular Edema		Preclinical	Preclinical					FALSE		D006402	Hematologic Diseases	OTG		Eosinophil percentage of white cells	https://genetics.opentargets.org/study/GCST004600	2016			0.0364865	0.54	1	0.54	1	GWAS	0.0260462		ophthalmology	both	unsupported target	TRUE	TRUE	FALSE	FALSE	FALSE	FALSE	FALSE
IL6-D008659	0.329	IL6	D008659	Metabolic Diseases	Preclinical		Preclinical	FALSE				FALSE		D006402	Hematologic Diseases	OTG		Eosinophil percentage of white cells	https://genetics.opentargets.org/study/GCST004600	2016			0.0364865	0.54	1	0.54	1	GWAS	0.0260462		metabolic	both	unsupported target	TRUE	TRUE	FALSE	FALSE	FALSE	FALSE	FALSE
IL6-D009101	0.516	IL6	D009101	Multiple Myeloma	Preclinical		Preclinical	FALSE				FALSE		D006402	Hematologic Diseases	OTG		Eosinophil percentage of white cells	https://genetics.opentargets.org/study/GCST004600	2016			0.0364865	0.54	1	0.54	1	GWAS	0.0260462		oncology	gwas	unsupported target	TRUE	TRUE	FALSE	FALSE	FALSE	FALSE	FALSE
IL6-D009369	0.336	IL6	D009369	Neoplasms		Preclinical	Preclinical					FALSE		D006402	Hematologic Diseases	OTG		Eosinophil percentage of white cells	https://genetics.opentargets.org/study/GCST004600	2016			0.0364865	0.54	1	0.54	1	GWAS	0.0260462		oncology	gwas	unsupported target	TRUE	TRUE	FALSE	FALSE	FALSE	FALSE	FALSE
IL6-D010190	0.24	IL6	D010190	Pancreatic Neoplasms	Phase I		Phase I	TRUE	FALSE			FALSE		D006402	Hematologic Diseases	OTG		Eosinophil percentage of white cells	https://genetics.opentargets.org/study/GCST004600	2016			0.0364865	0.54	1	0.54	1	GWAS	0.0260462		oncology	gwas	unsupported target	TRUE	TRUE	FALSE	FALSE	FALSE	FALSE	FALSE
IL6-D011014	0.656	IL6	D011014	Pneumonia		Phase II	Phase II	TRUE	TRUE			FALSE		D001249	Asthma	OTG		Asthma (childhood onset)	https://genetics.opentargets.org/study/GCST007800	2019			0.293195	0.52	1	0.52	1	GWAS			infection, respiratory	gwas	unsupported target	TRUE	TRUE	FALSE	FALSE	FALSE	FALSE	FALSE
IL6-D011111	0.299	IL6	D011111	Polymyalgia Rheumatica	Phase III		Phase III	TRUE	TRUE	TRUE	FALSE	TRUE		D013625	Takayasu Arteritis	OTG		Takayasu arteritis	https://genetics.opentargets.org/study/GCST006575	2015			0.0673626	0.53	1	0.53	1	GWAS			musculoskeletal, dermatology	gwas	unsupported target	TRUE	TRUE	FALSE	FALSE	FALSE	FALSE	FALSE
IL6-D011471	0.24	IL6	D011471	Prostatic Neoplasms	Phase I		Phase I	TRUE	FALSE			FALSE		D006402	Hematologic Diseases	OTG		Eosinophil percentage of white cells	https://genetics.opentargets.org/study/GCST004600	2016			0.0364865	0.54	1	0.54	1	GWAS	0.0260462		oncology	both	unsupported target	TRUE	TRUE	FALSE	FALSE	FALSE	FALSE	FALSE
IL6-D011565	0.451	IL6	D011565	Psoriasis	Preclinical		Preclinical	FALSE				FALSE		D013625	Takayasu Arteritis	OTG		Takayasu arteritis	https://genetics.opentargets.org/study/GCST006575	2015			0.0673626	0.53	1	0.53	1	GWAS			dermatology	both	unsupported target	TRUE	TRUE	FALSE	FALSE	FALSE	FALSE	FALSE
IL6-D014605	0.247	IL6	D014605	Uveitis		Preclinical	Preclinical					FALSE		D006402	Hematologic Diseases	OTG		Eosinophil percentage of white cells	https://genetics.opentargets.org/study/GCST004600	2016			0.0364865	0.54	1	0.54	1	GWAS	0.0260462		ophthalmology	gwas	unsupported target	TRUE	TRUE	FALSE	FALSE	FALSE	FALSE	FALSE
IL6-D014657	0.749	IL6	D014657	Vasculitis	Phase III		Phase III	TRUE	TRUE	TRUE	FALSE	TRUE		D013625	Takayasu Arteritis	OTG		Takayasu arteritis	https://genetics.opentargets.org/study/GCST006575	2015			0.0673626	0.53	1	0.53	1	GWAS			cardiovascular	both	unsupported target	TRUE	TRUE	FALSE	FALSE	FALSE	FALSE	FALSE
IL6-D015212	0.248	IL6	D015212	Inflammatory Bowel Diseases	Preclinical		Preclinical	FALSE				FALSE		D006402	Hematologic Diseases	OTG		Eosinophil percentage of white cells	https://genetics.opentargets.org/study/GCST004600	2016			0.0364865	0.54	1	0.54	1	GWAS	0.0260462		digestive	both	unsupported target	TRUE	TRUE	FALSE	FALSE	FALSE	FALSE	FALSE
IL6-D015228	0.227	IL6	D015228	Hypertriglyceridemia		Phase II	Phase II	TRUE	TRUE			FALSE		D006402	Hematologic Diseases	OTG		Eosinophil percentage of white cells	https://genetics.opentargets.org/study/GCST004600	2016			0.0364865	0.54	1	0.54	1	GWAS	0.0260462		metabolic	both	unsupported target	TRUE	TRUE	FALSE	FALSE	FALSE	FALSE	FALSE
IL6-D015535	0.428	IL6	D015535	Arthritis, Psoriatic	Phase II		Phase II	TRUE	TRUE	FALSE		TRUE		D013625	Takayasu Arteritis	OTG		Takayasu arteritis	https://genetics.opentargets.org/study/GCST006575	2015			0.0673626	0.53	1	0.53	1	GWAS			musculoskeletal, dermatology	both	unsupported target	TRUE	TRUE	FALSE	FALSE	FALSE	FALSE	FALSE
IL6-D016403	0.443	IL6	D016403	Lymphoma, Large B-Cell, Diffuse	Preclinical		Preclinical	FALSE				FALSE		D006402	Hematologic Diseases	OTG		Eosinophil percentage of white cells	https://genetics.opentargets.org/study/GCST004600	2016			0.0364865	0.54	1	0.54	1	GWAS	0.0260462		oncology	gwas	unsupported target	TRUE	TRUE	FALSE	FALSE	FALSE	FALSE	FALSE
IL6-D019337	0.509	IL6	D019337	Hematologic Neoplasms	Preclinical		Preclinical	FALSE				TRUE		D006402	Hematologic Diseases	OTG		Eosinophil percentage of white cells	https://genetics.opentargets.org/study/GCST004600	2016			0.0364865	0.54	1	0.54	1	GWAS	0.0260462		oncology	gwas	unsupported target	TRUE	TRUE	FALSE	FALSE	FALSE	FALSE	FALSE
IL6-D047748	0.22	IL6	D047748	Pituitary ACTH Hypersecretion	Preclinical		Preclinical	FALSE				TRUE		D006402	Hematologic Diseases	OTG		Eosinophil percentage of white cells	https://genetics.opentargets.org/study/GCST004600	2016			0.0364865	0.54	1	0.54	1	GWAS	0.0260462		neurology, endocrine	omim/tcga	unsupported target	TRUE	TRUE	FALSE	FALSE	FALSE	FALSE	FALSE
IL6-D050171	0.251	IL6	D050171	Dyslipidemias		Phase II	Phase II	TRUE	TRUE			FALSE		D006402	Hematologic Diseases	OTG		Eosinophil percentage of white cells	https://genetics.opentargets.org/study/GCST004600	2016			0.0364865	0.54	1	0.54	1	GWAS	0.0260462		metabolic	both	unsupported target	TRUE	TRUE	FALSE	FALSE	FALSE	FALSE	FALSE
IL6-D050197	0.516	IL6	D050197	Atherosclerosis		Phase II	Phase II	TRUE	TRUE			FALSE		D006973	Hypertension	OTG		Pulse pressure	https://genetics.opentargets.org/study/GCST90018970	2021			0.570095	0.56	1	0.56	1	GWAS			cardiovascular	both	unsupported target	TRUE	TRUE	FALSE	FALSE	FALSE	FALSE	FALSE
IL6-D065626	0.216	IL6	D065626	Non-alcoholic Fatty Liver Disease	Phase II		Phase II	TRUE	TRUE	FALSE		FALSE		D006402	Hematologic Diseases	OTG		Eosinophil percentage of white cells	https://genetics.opentargets.org/study/GCST004600	2016			0.0364865	0.54	1	0.54	1	GWAS	0.0260462		digestive	both	unsupported target	TRUE	TRUE	FALSE	FALSE	FALSE	FALSE	FALSE
IL6R-D000086382	0	IL6R	D000086382	COVID-19	Launched	Launched	Launched	TRUE	TRUE	TRUE	TRUE	FALSE		D000210	Acute-Phase Reaction	OTG		C-reactive protein	https://genetics.opentargets.org/study/GCST000178	2008			0.37755	0.66	1	0.66	1	GWAS			infection, respiratory	gwas	unsupported target	TRUE	TRUE	FALSE	FALSE	FALSE	FALSE	FALSE
IL6R-D000544	1	IL6R	D000544	Alzheimer Disease	Preclinical		Preclinical	FALSE				FALSE		D000544	Alzheimer Disease	PICCOLO	Plasma-pQTL	cerebrospinal_fluid_levels_of_alzheimers_disease-related_proteins	https://www.ncbi.nlm.nih.gov/pubmed/25340798	2014	1.2e-291	0.997497						GWAS			neurology, psychiatry	both	genetically supported target	TRUE	TRUE	FALSE	FALSE	FALSE	FALSE	FALSE
IL6R-D001171	0.265	IL6R	D001171	Arthritis, Juvenile	Launched	Launched	Launched	TRUE	TRUE	TRUE	TRUE	FALSE		D001172	Arthritis, Rheumatoid	OTG		Rheumatoid arthritis	https://genetics.opentargets.org/study/GCST002318	2013			0.37755	0.66	1	0.66	1	GWAS		1.08	musculoskeletal, dermatology, immune	both	unsupported target	TRUE	TRUE	FALSE	FALSE	FALSE	FALSE	FALSE
IL6R-D001172	1	IL6R	D001172	Arthritis, Rheumatoid	Launched	Launched	Launched	TRUE	TRUE	TRUE	TRUE	TRUE		D001172	Arthritis, Rheumatoid	OTG		Rheumatoid arthritis	https://genetics.opentargets.org/study/GCST002318	2013			0.37755	0.66	1	0.66	1	GWAS		1.08	musculoskeletal, dermatology, immune	gwas	genetically supported target	TRUE	TRUE	FALSE	FALSE	FALSE	FALSE	FALSE
IL6R-D001249	1	IL6R	D001249	Asthma	Preclinical		Preclinical	FALSE				FALSE		D001249	Asthma	OTG		Asthma	https://genetics.opentargets.org/study/GCST001226	2011			0.375928	0.66	1	0.66	1	GWAS		1.09	respiratory, immune	both	genetically supported target	TRUE	TRUE	FALSE	FALSE	FALSE	FALSE	FALSE
IL6R-D001327	0.716	IL6R	D001327	Autoimmune Diseases	Preclinical		Preclinical	FALSE				FALSE		D003922	Diabetes Mellitus, Type 1	OTG		Type 1 diabetes	https://genetics.opentargets.org/study/GCST90013445	2021			0.782792	0.5	1	0.5	1	GWAS		1.11607	immune	both	unsupported target	TRUE	TRUE	FALSE	FALSE	FALSE	FALSE	FALSE
IL6R-D003093	0.489	IL6R	D003093	Colitis, Ulcerative		Phase II	Phase II	TRUE	TRUE			FALSE		D008107	Liver Diseases	OTG		Liver enzyme levels (alkaline phosphatase)	https://genetics.opentargets.org/study/GCST90013406	2021			0.310435	0.64	1	0.64	1	GWAS	0.00378274		digestive	both	unsupported target	TRUE	TRUE	FALSE	FALSE	FALSE	FALSE	FALSE
IL6R-D003424	0.501	IL6R	D003424	Crohn Disease		Preclinical	Preclinical					FALSE		D008107	Liver Diseases	OTG		Liver enzyme levels (alkaline phosphatase)	https://genetics.opentargets.org/study/GCST90013406	2021			0.310435	0.64	1	0.64	1	GWAS	0.00378274		digestive	both	unsupported target	TRUE	TRUE	FALSE	FALSE	FALSE	FALSE	FALSE
IL6R-D003863	0.347	IL6R	D003863	Depression	Preclinical		Preclinical	FALSE				FALSE		D000544	Alzheimer Disease	PICCOLO	Plasma-pQTL	cerebrospinal_fluid_levels_of_alzheimers_disease-related_proteins	https://www.ncbi.nlm.nih.gov/pubmed/25340798	2014	1.2e-291	0.997497						GWAS			psychiatry	gwas	unsupported target	TRUE	TRUE	FALSE	FALSE	FALSE	FALSE	FALSE
IL6R-D003929	0.646	IL6R	D003929	Diabetic Neuropathies		Phase I	Phase I	TRUE				FALSE		D003920	Diabetes Mellitus	OTG		Hemoglobin A1c levels	https://genetics.opentargets.org/study/GCST90025974	2021			0.37755	0.58	1	0.58	1	GWAS	0.0155223		neurology, endocrine	both	unsupported target	TRUE	TRUE	FALSE	FALSE	FALSE	FALSE	FALSE
IL6R-D006086	0.402	IL6R	D006086	Graft vs Host Disease	Preclinical		Preclinical	FALSE				FALSE		D008232	Lymphoproliferative Disorders	OTG		Monocyte count	https://genetics.opentargets.org/study/GCST90002340	2020			0.38483	0.66	1	0.66	1	GWAS	0.01781		immune	gwas	unsupported target	TRUE	TRUE	FALSE	FALSE	FALSE	FALSE	FALSE
IL6R-D007249	1	IL6R	D007249	Inflammation		Preclinical	Preclinical					FALSE		D007249	Inflammation	OTG		C-reactive protein levels	https://genetics.opentargets.org/study/GCST000965	2011			0.375928	0.64	1	0.64	1	GWAS	0.079		signs/symptoms	gwas	genetically supported target	TRUE	TRUE	FALSE	FALSE	FALSE	FALSE	FALSE
IL6R-D008107	1	IL6R	D008107	Liver Diseases	Preclinical		Preclinical	FALSE				FALSE		D008107	Liver Diseases	OTG		Liver enzyme levels (alkaline phosphatase)	https://genetics.opentargets.org/study/GCST90013406	2021			0.310435	0.64	1	0.64	1	GWAS	0.00378274		digestive	both	genetically supported target	TRUE	TRUE	FALSE	FALSE	FALSE	FALSE	FALSE
IL6R-D008180	0.634	IL6R	D008180	Lupus Erythematosus, Systemic	Phase II		Phase II	TRUE	TRUE	FALSE		FALSE		D003922	Diabetes Mellitus, Type 1	OTG		Type 1 diabetes	https://genetics.opentargets.org/study/GCST90013445	2021			0.782792	0.5	1	0.5	1	GWAS		1.11607	dermatology, immune	both	unsupported target	TRUE	TRUE	FALSE	FALSE	FALSE	FALSE	FALSE
IL6R-D008269	0.313	IL6R	D008269	Macular Edema	Preclinical		Preclinical	FALSE				FALSE		D003876	Dermatitis, Atopic	OTG		Atopic dermatitis [EA, fixed effects]	https://genetics.opentargets.org/study/GCST003184	2015			0.37755	0.66	1	0.66	1	GWAS		1.08	ophthalmology	both	unsupported target	TRUE	TRUE	FALSE	FALSE	FALSE	FALSE	FALSE
IL6R-D009101	0.714	IL6R	D009101	Multiple Myeloma	Phase II		Phase II	TRUE	TRUE	FALSE		FALSE		D008232	Lymphoproliferative Disorders	OTG		Monocyte count	https://genetics.opentargets.org/study/GCST90002340	2020			0.38483	0.66	1	0.66	1	GWAS	0.01781		oncology	gwas	unsupported target	TRUE	TRUE	FALSE	FALSE	FALSE	FALSE	FALSE
IL6R-D009157	0.685	IL6R	D009157	Myasthenia Gravis		Phase III	Phase III	TRUE	TRUE	TRUE		TRUE		D003922	Diabetes Mellitus, Type 1	OTG		Type 1 diabetes	https://genetics.opentargets.org/study/GCST90013445	2021			0.782792	0.5	1	0.5	1	GWAS		1.11607	oncology	both	unsupported target	TRUE	TRUE	FALSE	FALSE	FALSE	FALSE	FALSE
IL6R-D009369	0.336	IL6R	D009369	Neoplasms	Preclinical		Preclinical	FALSE				FALSE		D006402	Hematologic Diseases	OTG		Monocyte percentage of white cells	https://genetics.opentargets.org/study/GCST004609	2016			0.376555	0.66	1	0.66	1	GWAS	0.0221467		oncology	gwas	unsupported target	TRUE	TRUE	FALSE	FALSE	FALSE	FALSE	FALSE
IL6R-D009437	0.663	IL6R	D009437	Neuralgia	Phase II		Phase II	TRUE	TRUE	FALSE		FALSE		D000787	Angina Pectoris	OTG		Angina pectoris	https://genetics.opentargets.org/study/GCST90018793	2021			0.376555	0.66	1	0.66	1	GWAS	0.0505		neurology, signs/symptoms	both	unsupported target	TRUE	TRUE	FALSE	FALSE	FALSE	FALSE	FALSE
IL6R-D009471	0.548	IL6R	D009471	Neuromyelitis Optica	Launched	Launched	Launched	TRUE	TRUE	TRUE	TRUE	TRUE		D003922	Diabetes Mellitus, Type 1	OTG		Type 1 diabetes	https://genetics.opentargets.org/study/GCST90013445	2021			0.782792	0.5	1	0.5	1	GWAS		1.11607	neurology, ophthalmology, immune	both	unsupported target	TRUE	TRUE	FALSE	FALSE	FALSE	FALSE	FALSE
IL6R-D010003	0.478	IL6R	D010003	Osteoarthritis		Phase I	Phase I	TRUE				FALSE		D001172	Arthritis, Rheumatoid	OTG		Rheumatoid arthritis	https://genetics.opentargets.org/study/GCST002318	2013			0.37755	0.66	1	0.66	1	GWAS		1.08	musculoskeletal	both	unsupported target	TRUE	TRUE	FALSE	FALSE	FALSE	FALSE	FALSE
IL6R-D010300	0.519	IL6R	D010300	Parkinson Disease	Preclinical		Preclinical	FALSE				FALSE		D000544	Alzheimer Disease	PICCOLO	Plasma-pQTL	cerebrospinal_fluid_levels_of_alzheimers_disease-related_proteins	https://www.ncbi.nlm.nih.gov/pubmed/25340798	2014	1.2e-291	0.997497						GWAS			neurology	both	unsupported target	TRUE	TRUE	FALSE	FALSE	FALSE	FALSE	FALSE
IL6R-D010523	0.412	IL6R	D010523	Peripheral Nervous System Diseases		Phase I	Phase I	TRUE				FALSE		D000544	Alzheimer Disease	PICCOLO	Plasma-pQTL	cerebrospinal_fluid_levels_of_alzheimers_disease-related_proteins	https://www.ncbi.nlm.nih.gov/pubmed/25340798	2014	1.2e-291	0.997497						GWAS			neurology	both	unsupported target	TRUE	TRUE	FALSE	FALSE	FALSE	FALSE	FALSE
IL6R-D011111	0.365	IL6R	D011111	Polymyalgia Rheumatica	Phase III		Phase III	TRUE	TRUE	TRUE	FALSE	FALSE		D000544	Alzheimer Disease	PICCOLO	Plasma-pQTL	cerebrospinal_fluid_levels_of_alzheimers_disease-related_proteins	https://www.ncbi.nlm.nih.gov/pubmed/25340798	2014	1.2e-291	0.997497						GWAS			musculoskeletal, dermatology	gwas	unsupported target	TRUE	TRUE	FALSE	FALSE	FALSE	FALSE	FALSE
IL6R-D011565	0.482	IL6R	D011565	Psoriasis	Phase II		Phase II	TRUE	TRUE	FALSE		FALSE		D004485	Eczema	OTG		Eczema	https://genetics.opentargets.org/study/GCST007075	2018			0.37755	0.66	1	0.66	1	GWAS			dermatology	both	unsupported target	TRUE	TRUE	FALSE	FALSE	FALSE	FALSE	FALSE
IL6R-D012595	0.478	IL6R	D012595	Scleroderma, Systemic		Phase III	Phase III	TRUE	TRUE	TRUE		FALSE		D004485	Eczema	OTG		Eczema	https://genetics.opentargets.org/study/GCST007075	2018			0.37755	0.66	1	0.66	1	GWAS			dermatology	gwas	unsupported target	TRUE	TRUE	FALSE	FALSE	FALSE	FALSE	FALSE
IL6R-D013167	1	IL6R	D013167	Spondylitis, Ankylosing	Phase III		Phase III	TRUE	TRUE	TRUE	FALSE	FALSE		D013167	Spondylitis, Ankylosing	OTG		Ankylosing spondylitis	https://genetics.opentargets.org/study/GCST005529	2013			0.375928	0.66	1	0.66	1	GWAS		1.14	musculoskeletal	both	genetically supported target	TRUE	TRUE	FALSE	FALSE	FALSE	FALSE	FALSE
IL6R-D014605	0.247	IL6R	D014605	Uveitis	Phase II		Phase II	TRUE	TRUE	FALSE		FALSE		D006402	Hematologic Diseases	OTG		Monocyte percentage of white cells	https://genetics.opentargets.org/study/GCST004609	2016			0.376555	0.66	1	0.66	1	GWAS	0.0221467		ophthalmology	gwas	unsupported target	TRUE	TRUE	FALSE	FALSE	FALSE	FALSE	FALSE
IL6R-D014657	0.523	IL6R	D014657	Vasculitis		Phase III	Phase III	TRUE	TRUE	TRUE		FALSE		D009203	Myocardial Infarction	OTG		Myocardial infarction	https://genetics.opentargets.org/study/GCST011365	2021			0.550637	0.62	1	0.62	1	GWAS		1.04776	cardiovascular	both	unsupported target	TRUE	TRUE	FALSE	FALSE	FALSE	FALSE	FALSE
IL6R-D016706	0.74	IL6R	D016706	Still's Disease, Adult-Onset		Phase III	Phase III	TRUE	TRUE	TRUE		FALSE		D001172	Arthritis, Rheumatoid	OTG		Rheumatoid arthritis	https://genetics.opentargets.org/study/GCST002318	2013			0.37755	0.66	1	0.66	1	GWAS		1.08	musculoskeletal, dermatology, immune	gwas	unsupported target	TRUE	TRUE	FALSE	FALSE	FALSE	FALSE	FALSE
IL6R-D020278	0.653	IL6R	D020278	Demyelinating Autoimmune Diseases, CNS		Phase III	Phase III	TRUE	TRUE	TRUE		TRUE		D003922	Diabetes Mellitus, Type 1	OTG		Type 1 diabetes	https://genetics.opentargets.org/study/GCST90013445	2021			0.782792	0.5	1	0.5	1	GWAS		1.11607	neurology, immune	both	unsupported target	TRUE	TRUE	FALSE	FALSE	FALSE	FALSE	FALSE
IL6R-D045743	0.445	IL6R	D045743	Scleroderma, Diffuse		Phase III	Phase III	TRUE	TRUE	TRUE		FALSE		D004485	Eczema	OTG		Eczema	https://genetics.opentargets.org/study/GCST007075	2018			0.37755	0.66	1	0.66	1	GWAS			dermatology	gwas	unsupported target	TRUE	TRUE	FALSE	FALSE	FALSE	FALSE	FALSE
IL6R-D045745	0.473	IL6R	D045745	Scleroderma, Limited		Phase III	Phase III	TRUE	TRUE	TRUE		FALSE		D004485	Eczema	OTG		Eczema	https://genetics.opentargets.org/study/GCST007075	2018			0.37755	0.66	1	0.66	1	GWAS			dermatology	gwas	unsupported target	TRUE	TRUE	FALSE	FALSE	FALSE	FALSE	FALSE
IL7-D001943	0.251	IL7	D001943	Breast Neoplasms	Phase II		Phase II	TRUE	TRUE	FALSE		FALSE		D006402	Hematologic Diseases	PICCOLO	Mono-LPS-24h	lymphocyte_percentage_of_white_cells	https://www.ncbi.nlm.nih.gov/pubmed/27863252	2016	1.18e-07	0.96476						GWAS			oncology	both	unsupported target	TRUE	FALSE	FALSE	FALSE	FALSE	FALSE	FALSE
IL7-D007680	0.244	IL7	D007680	Kidney Neoplasms	Phase II		Phase II	TRUE	TRUE	FALSE		FALSE		D006402	Hematologic Diseases	PICCOLO	Mono-LPS-24h	lymphocyte_percentage_of_white_cells	https://www.ncbi.nlm.nih.gov/pubmed/27863252	2016	1.18e-07	0.96476						GWAS			oncology	both	unsupported target	TRUE	FALSE	FALSE	FALSE	FALSE	FALSE	FALSE
IL7-D008175	0.252	IL7	D008175	Lung Neoplasms	Phase II		Phase II	TRUE	TRUE	FALSE		FALSE		D006402	Hematologic Diseases	PICCOLO	Mono-LPS-24h	lymphocyte_percentage_of_white_cells	https://www.ncbi.nlm.nih.gov/pubmed/27863252	2016	1.18e-07	0.96476						GWAS			oncology	both	unsupported target	TRUE	FALSE	FALSE	FALSE	FALSE	FALSE	FALSE
IL7-D008545	0.254	IL7	D008545	Melanoma	Phase II		Phase II	TRUE	TRUE	FALSE		FALSE		D006402	Hematologic Diseases	PICCOLO	Mono-LPS-24h	lymphocyte_percentage_of_white_cells	https://www.ncbi.nlm.nih.gov/pubmed/27863252	2016	1.18e-07	0.96476						GWAS			oncology	both	unsupported target	TRUE	FALSE	FALSE	FALSE	FALSE	FALSE	FALSE
IL7-D009103	0.262	IL7	D009103	Multiple Sclerosis		Phase I	Phase I	TRUE				FALSE		D006402	Hematologic Diseases	PICCOLO	Mono-LPS-24h	lymphocyte_percentage_of_white_cells	https://www.ncbi.nlm.nih.gov/pubmed/27863252	2016	1.18e-07	0.96476						GWAS			neurology, immune	both	unsupported target	TRUE	FALSE	FALSE	FALSE	FALSE	FALSE	FALSE
IL7-D009369	0.336	IL7	D009369	Neoplasms		Phase I	Phase I	TRUE				FALSE		D006402	Hematologic Diseases	PICCOLO	Mono-LPS-24h	lymphocyte_percentage_of_white_cells	https://www.ncbi.nlm.nih.gov/pubmed/27863252	2016	1.18e-07	0.96476						GWAS			oncology	gwas	unsupported target	TRUE	FALSE	FALSE	FALSE	FALSE	FALSE	FALSE
IL7-D015179	0.254	IL7	D015179	Colorectal Neoplasms	Phase II		Phase II	TRUE	TRUE	FALSE		FALSE		D006402	Hematologic Diseases	PICCOLO	Mono-LPS-24h	lymphocyte_percentage_of_white_cells	https://www.ncbi.nlm.nih.gov/pubmed/27863252	2016	1.18e-07	0.96476						GWAS			oncology	both	unsupported target	TRUE	FALSE	FALSE	FALSE	FALSE	FALSE	FALSE
IL7-D054990	0.229	IL7	D054990	Idiopathic Pulmonary Fibrosis	Preclinical		Preclinical	FALSE				FALSE		D006402	Hematologic Diseases	PICCOLO	Mono-LPS-24h	lymphocyte_percentage_of_white_cells	https://www.ncbi.nlm.nih.gov/pubmed/27863252	2016	1.18e-07	0.96476						GWAS			respiratory	both	unsupported target	TRUE	FALSE	FALSE	FALSE	FALSE	FALSE	FALSE
IL7R-D000086382	0	IL7R	D000086382	COVID-19		Phase II	Phase II	TRUE	TRUE			TRUE		D001249	Asthma	OTG		Lung function (FEV1/FVC)	https://genetics.opentargets.org/study/GCST007080	2018			0.327279	0.8	1	0.8	1	GWAS			infection, respiratory	gwas	unsupported target	TRUE	FALSE	FALSE	FALSE	FALSE	FALSE	FALSE
IL7R-D001005	0.54	IL7R	D001005	Anus Neoplasms	Preclinical		Preclinical	FALSE				FALSE		D003424	Crohn Disease	OTG		First line medication for Crohns disease	https://genetics.opentargets.org/study/FINNGEN_R6_RX_CROHN_1STLINE	2022			0.379214	0.76	1	0.76	1	GWAS		1.04715	oncology	gwas	unsupported target	TRUE	FALSE	FALSE	FALSE	FALSE	FALSE	FALSE
IL7R-D001327	1	IL7R	D001327	Autoimmune Diseases		Phase I	Phase I	TRUE				FALSE		D001327	Autoimmune Diseases	OTG		Autoimmune diseases	https://genetics.opentargets.org/study/FINNGEN_R6_AUTOIMMUNE	2022			0.381401	0.67	1	0.67	1	GWAS		1.04795	immune	both	genetically supported target	TRUE	FALSE	FALSE	FALSE	FALSE	FALSE	FALSE
IL7R-D001932	0.484	IL7R	D001932	Brain Neoplasms		Phase II	Phase II	TRUE	TRUE			TRUE		D009103	Multiple Sclerosis	OTG		Multiple sclerosis	https://genetics.opentargets.org/study/GCST005531	2013			0.267992	0.84	1	0.84	1	GWAS		1.11694	oncology	both	unsupported target	TRUE	FALSE	FALSE	FALSE	FALSE	FALSE	FALSE
IL7R-D001943	0.494	IL7R	D001943	Breast Neoplasms		Phase II	Phase II	TRUE	TRUE			TRUE		D004485	Eczema	OTG		Eczema	https://genetics.opentargets.org/study/GCST007075	2018			0.267992	0.86	1	0.86	1	GWAS			oncology	both	unsupported target	TRUE	FALSE	FALSE	FALSE	FALSE	FALSE	FALSE
IL7R-D002289	0.773	IL7R	D002289	Carcinoma, Non-Small-Cell Lung		Phase II	Phase II	TRUE	TRUE			TRUE		D001249	Asthma	OTG		Lung function (FEV1/FVC)	https://genetics.opentargets.org/study/GCST007080	2018			0.327279	0.8	1	0.8	1	GWAS			oncology	both	unsupported target	TRUE	FALSE	FALSE	FALSE	FALSE	FALSE	FALSE
IL7R-D002583	0.237	IL7R	D002583	Uterine Cervical Neoplasms		Phase II	Phase II	TRUE	TRUE			FALSE		D006402	Hematologic Diseases	OTG		Eosinophil percentage of white cells	https://genetics.opentargets.org/study/GCST004600	2016			0.328088	0.83	1	0.83	1	GWAS	0.0317396		oncology	gwas	unsupported target	TRUE	FALSE	FALSE	FALSE	FALSE	FALSE	FALSE
IL7R-D003093	0.867	IL7R	D003093	Colitis, Ulcerative		Phase II	Phase II	TRUE	TRUE			FALSE		D003424	Crohn Disease	OTG		First line medication for Crohns disease	https://genetics.opentargets.org/study/FINNGEN_R6_RX_CROHN_1STLINE	2022			0.379214	0.76	1	0.76	1	GWAS		1.04715	digestive	both	genetically supported target	TRUE	FALSE	FALSE	FALSE	FALSE	FALSE	FALSE
IL7R-D003424	1	IL7R	D003424	Crohn Disease		Phase II	Phase II	TRUE	TRUE			FALSE		D003424	Crohn Disease	OTG		First line medication for Crohns disease	https://genetics.opentargets.org/study/FINNGEN_R6_RX_CROHN_1STLINE	2022			0.379214	0.76	1	0.76	1	GWAS		1.04715	digestive	both	genetically supported target	TRUE	FALSE	FALSE	FALSE	FALSE	FALSE	FALSE
IL7R-D003922	1	IL7R	D003922	Diabetes Mellitus, Type 1	Phase I		Phase I	TRUE	FALSE			FALSE		D003922	Diabetes Mellitus, Type 1	OTG		Type 1 diabetes	https://genetics.opentargets.org/study/GCST90013791	2021			0.269281	0.78	1	0.78	1	GWAS		1.11305	metabolic, endocrine, immune	both	genetically supported target	TRUE	FALSE	FALSE	FALSE	FALSE	FALSE	FALSE
IL7R-D004938	0.467	IL7R	D004938	Esophageal Neoplasms		Phase II	Phase II	TRUE	TRUE			TRUE		D003424	Crohn Disease	OTG		First line medication for Crohns disease	https://genetics.opentargets.org/study/FINNGEN_R6_RX_CROHN_1STLINE	2022			0.379214	0.76	1	0.76	1	GWAS		1.04715	oncology	both	unsupported target	TRUE	FALSE	FALSE	FALSE	FALSE	FALSE	FALSE
IL7R-D005909	0.234	IL7R	D005909	Glioblastoma		Phase II	Phase II	TRUE	TRUE			TRUE		D006402	Hematologic Diseases	OTG		Eosinophil percentage of white cells	https://genetics.opentargets.org/study/GCST004600	2016			0.328088	0.83	1	0.83	1	GWAS	0.0317396		oncology	gwas	unsupported target	TRUE	FALSE	FALSE	FALSE	FALSE	FALSE	FALSE
IL7R-D006086	0.414	IL7R	D006086	Graft vs Host Disease	Preclinical		Preclinical	FALSE				TRUE		D001327	Autoimmune Diseases	OTG		Autoimmune diseases	https://genetics.opentargets.org/study/FINNGEN_R6_AUTOIMMUNE	2022			0.381401	0.67	1	0.67	1	GWAS		1.04795	immune	gwas	unsupported target	TRUE	FALSE	FALSE	FALSE	FALSE	FALSE	FALSE
IL7R-D006258	0.255	IL7R	D006258	Head and Neck Neoplasms	Preclinical		Preclinical	FALSE				FALSE		D006402	Hematologic Diseases	OTG		Eosinophil percentage of white cells	https://genetics.opentargets.org/study/GCST004600	2016			0.328088	0.83	1	0.83	1	GWAS	0.0317396		oncology	both	unsupported target	TRUE	FALSE	FALSE	FALSE	FALSE	FALSE	FALSE
IL7R-D007153	0.568	IL7R	D007153	Immunologic Deficiency Syndromes		Phase II	Phase II	TRUE	TRUE			TRUE		D001327	Autoimmune Diseases	OTG		Autoimmune diseases	https://genetics.opentargets.org/study/FINNGEN_R6_AUTOIMMUNE	2022			0.381401	0.67	1	0.67	1	GWAS		1.04795	immune	both	unsupported target	TRUE	FALSE	FALSE	FALSE	FALSE	FALSE	FALSE
IL7R-D007249	0.402	IL7R	D007249	Inflammation		Phase I	Phase I	TRUE				FALSE		D008105	Liver Cirrhosis, Biliary	OTG		Primary biliary cirrhosis	https://genetics.opentargets.org/study/GCST005581	2012			0.269116	0.84	1	0.84	1	GWAS		1.30174	signs/symptoms	gwas	unsupported target	TRUE	FALSE	FALSE	FALSE	FALSE	FALSE	FALSE
IL7R-D008527	0.227	IL7R	D008527	Medulloblastoma		Phase II	Phase II	TRUE	TRUE			TRUE		D006402	Hematologic Diseases	OTG		Eosinophil percentage of white cells	https://genetics.opentargets.org/study/GCST004600	2016			0.328088	0.83	1	0.83	1	GWAS	0.0317396		oncology	gwas	unsupported target	TRUE	FALSE	FALSE	FALSE	FALSE	FALSE	FALSE
IL7R-D008545	0.254	IL7R	D008545	Melanoma		Phase II	Phase II	TRUE	TRUE			TRUE		D006402	Hematologic Diseases	OTG		Eosinophil percentage of white cells	https://genetics.opentargets.org/study/GCST004600	2016			0.328088	0.83	1	0.83	1	GWAS	0.0317396		oncology	both	unsupported target	TRUE	FALSE	FALSE	FALSE	FALSE	FALSE	FALSE
IL7R-D009103	1	IL7R	D009103	Multiple Sclerosis	Phase I		Phase I	TRUE	FALSE			FALSE		D009103	Multiple Sclerosis	OTG		Multiple sclerosis	https://genetics.opentargets.org/study/GCST005531	2013			0.267992	0.84	1	0.84	1	GWAS		1.11694	neurology, immune	both	genetically supported target	TRUE	FALSE	FALSE	FALSE	FALSE	FALSE	FALSE
IL7R-D009165	0.404	IL7R	D009165	Mycobacterium Infections, Nontuberculous		Phase II	Phase II	TRUE	TRUE			TRUE		D065631	Rhinitis, Allergic	OTG		Doctor diagnosed hayfever or allergic rhinitis	https://genetics.opentargets.org/study/NEALE2_22126	2018			0.268575	0.83	1	0.83	1	GWAS		1.11419	infection	gwas	unsupported target	TRUE	FALSE	FALSE	FALSE	FALSE	FALSE	FALSE
IL7R-D009369	0.336	IL7R	D009369	Neoplasms		Phase II	Phase II	TRUE	TRUE			TRUE		D006402	Hematologic Diseases	OTG		Eosinophil percentage of white cells	https://genetics.opentargets.org/study/GCST004600	2016			0.328088	0.83	1	0.83	1	GWAS	0.0317396		oncology	gwas	unsupported target	TRUE	FALSE	FALSE	FALSE	FALSE	FALSE	FALSE
IL7R-D012859	0.627	IL7R	D012859	Sjogren's Syndrome		Phase II	Phase II	TRUE	TRUE			FALSE		D019226	Oral Ulcer	OTG		Mouth ulcers	https://genetics.opentargets.org/study/GCST007839	2019			0.292403	0.6	1	0.6	1	GWAS		1.03324	musculoskeletal, ophthalmology, dermatology, immune	both	unsupported target	TRUE	FALSE	FALSE	FALSE	FALSE	FALSE	FALSE
IL7R-D012878	0.513	IL7R	D012878	Skin Neoplasms		Preclinical	Preclinical					TRUE		D004485	Eczema	OTG		Eczema	https://genetics.opentargets.org/study/GCST007075	2018			0.267992	0.86	1	0.86	1	GWAS			oncology	gwas	unsupported target	TRUE	FALSE	FALSE	FALSE	FALSE	FALSE	FALSE
IL7R-D013274	0.474	IL7R	D013274	Stomach Neoplasms		Phase II	Phase II	TRUE	TRUE			TRUE		D003424	Crohn Disease	OTG		First line medication for Crohns disease	https://genetics.opentargets.org/study/FINNGEN_R6_RX_CROHN_1STLINE	2022			0.379214	0.76	1	0.76	1	GWAS		1.04715	oncology	both	unsupported target	TRUE	FALSE	FALSE	FALSE	FALSE	FALSE	FALSE
IL7R-D016393	0.507	IL7R	D016393	Lymphoma, B-Cell		Phase I	Phase I	TRUE				TRUE		D006402	Hematologic Diseases	OTG		Eosinophil percentage of white cells	https://genetics.opentargets.org/study/GCST004600	2016			0.328088	0.83	1	0.83	1	GWAS	0.0317396		oncology	both	unsupported target	TRUE	FALSE	FALSE	FALSE	FALSE	FALSE	FALSE
IL7R-D016889	0.228	IL7R	D016889	Endometrial Neoplasms	Preclinical		Preclinical	FALSE				FALSE		D006402	Hematologic Diseases	OTG		Eosinophil percentage of white cells	https://genetics.opentargets.org/study/GCST004600	2016			0.328088	0.83	1	0.83	1	GWAS	0.0317396		oncology	gwas	unsupported target	TRUE	FALSE	FALSE	FALSE	FALSE	FALSE	FALSE
IL7R-D018307	0.248	IL7R	D018307	Neoplasms, Squamous Cell		Phase II	Phase II	TRUE	TRUE			TRUE		D006402	Hematologic Diseases	OTG		Eosinophil percentage of white cells	https://genetics.opentargets.org/study/GCST004600	2016			0.328088	0.83	1	0.83	1	GWAS	0.0317396		oncology	both	unsupported target	TRUE	FALSE	FALSE	FALSE	FALSE	FALSE	FALSE
IL7R-D018805	0.413	IL7R	D018805	Sepsis		Phase II	Phase II	TRUE	TRUE			TRUE		D065631	Rhinitis, Allergic	OTG		Doctor diagnosed hayfever or allergic rhinitis	https://genetics.opentargets.org/study/NEALE2_22126	2018			0.268575	0.83	1	0.83	1	GWAS		1.11419	infection, signs/symptoms	gwas	unsupported target	TRUE	FALSE	FALSE	FALSE	FALSE	FALSE	FALSE
IL7R-D030361	0.401	IL7R	D030361	Papillomavirus Infections		Phase I	Phase I	TRUE				TRUE		D065631	Rhinitis, Allergic	OTG		Doctor diagnosed hayfever or allergic rhinitis	https://genetics.opentargets.org/study/NEALE2_22126	2018			0.268575	0.83	1	0.83	1	GWAS		1.11419	infection	both	unsupported target	TRUE	FALSE	FALSE	FALSE	FALSE	FALSE	FALSE
IL7R-D043183	0.617	IL7R	D043183	Irritable Bowel Syndrome	Preclinical		Preclinical	FALSE				FALSE		D003424	Crohn Disease	OTG		First line medication for Crohns disease	https://genetics.opentargets.org/study/FINNGEN_R6_RX_CROHN_1STLINE	2022			0.379214	0.76	1	0.76	1	GWAS		1.04715	digestive	gwas	unsupported target	TRUE	FALSE	FALSE	FALSE	FALSE	FALSE	FALSE
IL7R-D054198	0.47	IL7R	D054198	Precursor Cell Lymphoblastic Leukemia-Lymphoma	Preclinical		Preclinical	FALSE				FALSE		D006402	Hematologic Diseases	OTG		Eosinophil percentage of white cells	https://genetics.opentargets.org/study/GCST004600	2016			0.328088	0.83	1	0.83	1	GWAS	0.0317396		oncology	both	unsupported target	TRUE	FALSE	FALSE	FALSE	FALSE	FALSE	FALSE
IL9R-D001249	0	IL9R	D001249	Asthma	Preclinical		Preclinical	FALSE				FALSE																			respiratory, immune	both	unsupported target	TRUE	FALSE	FALSE	FALSE	FALSE	FALSE	FALSE
ILDR2-D001172	0.248	ILDR2	D001172	Arthritis, Rheumatoid	Preclinical		Preclinical	FALSE				FALSE		D004700	Endocrine System Diseases	OTG		Sex hormone-binding globulin levels	https://genetics.opentargets.org/study/GCST90025958	2021			0.366736	0.63	1	0.63	1	GWAS	0.0130375		musculoskeletal, dermatology, immune	gwas	unsupported target	TRUE	FALSE	FALSE	FALSE	FALSE	FALSE	FALSE
ILDR2-D003922	0.678	ILDR2	D003922	Diabetes Mellitus, Type 1	Preclinical		Preclinical	FALSE				FALSE		D004700	Endocrine System Diseases	OTG		Sex hormone-binding globulin levels	https://genetics.opentargets.org/study/GCST90025958	2021			0.366736	0.63	1	0.63	1	GWAS	0.0130375		metabolic, endocrine, immune	both	unsupported target	TRUE	FALSE	FALSE	FALSE	FALSE	FALSE	FALSE
ILDR2-D006258	0.243	ILDR2	D006258	Head and Neck Neoplasms		Phase I	Phase I	TRUE				FALSE		D004700	Endocrine System Diseases	OTG		Sex hormone-binding globulin levels	https://genetics.opentargets.org/study/GCST90025958	2021			0.366736	0.63	1	0.63	1	GWAS	0.0130375		oncology	both	unsupported target	TRUE	FALSE	FALSE	FALSE	FALSE	FALSE	FALSE
ILDR2-D009103	0.25	ILDR2	D009103	Multiple Sclerosis	Preclinical		Preclinical	FALSE				FALSE		D004700	Endocrine System Diseases	OTG		Sex hormone-binding globulin levels	https://genetics.opentargets.org/study/GCST90025958	2021			0.366736	0.63	1	0.63	1	GWAS	0.0130375		neurology, immune	both	unsupported target	TRUE	FALSE	FALSE	FALSE	FALSE	FALSE	FALSE
ILDR2-D009369	0.311	ILDR2	D009369	Neoplasms		Phase I	Phase I	TRUE				FALSE		D004700	Endocrine System Diseases	OTG		Sex hormone-binding globulin levels	https://genetics.opentargets.org/study/GCST90025958	2021			0.366736	0.63	1	0.63	1	GWAS	0.0130375		oncology	gwas	unsupported target	TRUE	FALSE	FALSE	FALSE	FALSE	FALSE	FALSE
ILDR2-D019337	0.439	ILDR2	D019337	Hematologic Neoplasms	Preclinical		Preclinical	FALSE				FALSE		D001791	Blood Platelet Disorders	OTG		Platelet distribution width	https://genetics.opentargets.org/study/GCST90002401	2020			0.12826	0.5	1	0.5	1	GWAS	0.0201292		oncology	gwas	unsupported target	TRUE	FALSE	FALSE	FALSE	FALSE	FALSE	FALSE
ILK-D003876	0.2	ILK	D003876	Dermatitis, Atopic	Phase II		Phase II	TRUE	TRUE	FALSE		FALSE		D001791	Blood Platelet Disorders	Genebass	pLoF skat continuous both_sexes irnt	Platelet distribution width	https://genebass.org/gene/ENSG00000166333/phenotype/continuous-30110-both_sexes-NA-irnt?burdenSet=pLoF&phewasOpts=1&resultLayout=full	2021								GWAS	0.006406		congenital, dermatology, immune	gwas	unsupported target	TRUE	TRUE	FALSE	FALSE	FALSE	FALSE	TRUE
ILK-D007249	0.224	ILK	D007249	Inflammation	Preclinical		Preclinical	FALSE				FALSE		D001791	Blood Platelet Disorders	Genebass	pLoF skat continuous both_sexes irnt	Platelet distribution width	https://genebass.org/gene/ENSG00000166333/phenotype/continuous-30110-both_sexes-NA-irnt?burdenSet=pLoF&phewasOpts=1&resultLayout=full	2021								GWAS	0.006406		signs/symptoms	gwas	unsupported target	TRUE	TRUE	FALSE	FALSE	FALSE	FALSE	TRUE
ILK-D009369	0.257	ILK	D009369	Neoplasms		Preclinical	Preclinical					FALSE		D001791	Blood Platelet Disorders	Genebass	pLoF skat continuous both_sexes irnt	Platelet distribution width	https://genebass.org/gene/ENSG00000166333/phenotype/continuous-30110-both_sexes-NA-irnt?burdenSet=pLoF&phewasOpts=1&resultLayout=full	2021								GWAS	0.006406		oncology	gwas	unsupported target	TRUE	TRUE	FALSE	FALSE	FALSE	FALSE	TRUE
ILK-D011565	0.207	ILK	D011565	Psoriasis	Phase II		Phase II	TRUE	TRUE	FALSE		FALSE		D001791	Blood Platelet Disorders	Genebass	pLoF skat continuous both_sexes irnt	Platelet distribution width	https://genebass.org/gene/ENSG00000166333/phenotype/continuous-30110-both_sexes-NA-irnt?burdenSet=pLoF&phewasOpts=1&resultLayout=full	2021								GWAS	0.006406		dermatology	both	unsupported target	TRUE	TRUE	FALSE	FALSE	FALSE	FALSE	TRUE
ILK-D012393	0.194	ILK	D012393	Rosacea	Phase II		Phase II	TRUE	TRUE	FALSE		FALSE		D001791	Blood Platelet Disorders	Genebass	pLoF skat continuous both_sexes irnt	Platelet distribution width	https://genebass.org/gene/ENSG00000166333/phenotype/continuous-30110-both_sexes-NA-irnt?burdenSet=pLoF&phewasOpts=1&resultLayout=full	2021								GWAS	0.006406		dermatology	gwas	unsupported target	TRUE	TRUE	FALSE	FALSE	FALSE	FALSE	TRUE
IMPDH1-D006086	0.205	IMPDH1	D006086	Graft vs Host Disease	Launched	Launched	Launched	TRUE	TRUE	TRUE	TRUE	FALSE	2012	D012174	Retinitis Pigmentosa	OMIM		Retinitis pigmentosa 10, 180105 (3), Autosomal dominant	https://omim.org/entry/146690									OMIM			immune	gwas	unsupported target	TRUE	TRUE	FALSE	FALSE	TRUE	FALSE	FALSE
IMPDH1-D006526	0.327	IMPDH1	D006526	Hepatitis C	Phase II		Phase II	TRUE	TRUE	FALSE		FALSE		D056887	Pelvic Organ Prolapse	OTG		Pelvic organ prolapse	https://genetics.opentargets.org/study/GCST010174	2020			0.0282195	0.54	1	0.54	1	GWAS		1.25	infection, digestive	gwas	unsupported target	TRUE	TRUE	FALSE	FALSE	TRUE	FALSE	FALSE
IMPDH1-D007154	0.267	IMPDH1	D007154	Immune System Diseases	Launched	Launched	Launched	TRUE	TRUE	TRUE	TRUE	FALSE	2012	D012174	Retinitis Pigmentosa	OMIM		Retinitis pigmentosa 10, 180105 (3), Autosomal dominant	https://omim.org/entry/146690									OMIM			immune	gwas	unsupported target	TRUE	TRUE	FALSE	FALSE	TRUE	FALSE	FALSE
IMPDH1-D007938	0.228	IMPDH1	D007938	Leukemia	Phase II		Phase II	TRUE	TRUE	FALSE		FALSE		D012174	Retinitis Pigmentosa	OMIM		Retinitis pigmentosa 10, 180105 (3), Autosomal dominant	https://omim.org/entry/146690									OMIM			oncology	omim/tcga	unsupported target	TRUE	TRUE	FALSE	FALSE	TRUE	FALSE	FALSE
IMPDH1-D008180	0.218	IMPDH1	D008180	Lupus Erythematosus, Systemic	Preclinical		Preclinical	FALSE				FALSE		D012174	Retinitis Pigmentosa	OMIM		Retinitis pigmentosa 10, 180105 (3), Autosomal dominant	https://omim.org/entry/146690									OMIM			dermatology, immune	both	unsupported target	TRUE	TRUE	FALSE	FALSE	TRUE	FALSE	FALSE
IMPDH1-D008181	0.2	IMPDH1	D008181	Lupus Nephritis	Phase II		Phase II	TRUE	TRUE	FALSE		FALSE		D012174	Retinitis Pigmentosa	OMIM		Retinitis pigmentosa 10, 180105 (3), Autosomal dominant	https://omim.org/entry/146690									OMIM			dermatology, immune	both	unsupported target	TRUE	TRUE	FALSE	FALSE	TRUE	FALSE	FALSE
IMPDH1-D008223	0.229	IMPDH1	D008223	Lymphoma	Phase II		Phase II	TRUE	TRUE	FALSE		FALSE		D012174	Retinitis Pigmentosa	OMIM		Retinitis pigmentosa 10, 180105 (3), Autosomal dominant	https://omim.org/entry/146690									OMIM			oncology	gwas	unsupported target	TRUE	TRUE	FALSE	FALSE	TRUE	FALSE	FALSE
IMPDH1-D009101	0.212	IMPDH1	D009101	Multiple Myeloma	Phase II		Phase II	TRUE	TRUE	FALSE		FALSE		D012174	Retinitis Pigmentosa	OMIM		Retinitis pigmentosa 10, 180105 (3), Autosomal dominant	https://omim.org/entry/146690									OMIM			oncology	gwas	unsupported target	TRUE	TRUE	FALSE	FALSE	TRUE	FALSE	FALSE
IMPDH1-D009765	0.332	IMPDH1	D009765	Obesity	Preclinical		Preclinical	FALSE				FALSE		D056887	Pelvic Organ Prolapse	OTG		Pelvic organ prolapse	https://genetics.opentargets.org/study/GCST010174	2020			0.0282195	0.54	1	0.54	1	GWAS		1.25	metabolic, signs/symptoms	both	unsupported target	TRUE	TRUE	FALSE	FALSE	TRUE	FALSE	FALSE
IMPDH1-D010190	0.21	IMPDH1	D010190	Pancreatic Neoplasms	Phase II		Phase II	TRUE	TRUE	FALSE		FALSE		D012174	Retinitis Pigmentosa	OMIM		Retinitis pigmentosa 10, 180105 (3), Autosomal dominant	https://omim.org/entry/146690									OMIM			oncology	gwas	unsupported target	TRUE	TRUE	FALSE	FALSE	TRUE	FALSE	FALSE
IMPDH1-D011565	0.21	IMPDH1	D011565	Psoriasis	Preclinical		Preclinical	FALSE				FALSE		D012174	Retinitis Pigmentosa	OMIM		Retinitis pigmentosa 10, 180105 (3), Autosomal dominant	https://omim.org/entry/146690									OMIM			dermatology	both	unsupported target	TRUE	TRUE	FALSE	FALSE	TRUE	FALSE	FALSE
IMPDH1-D014376	0.225	IMPDH1	D014376	Tuberculosis	Preclinical		Preclinical	FALSE				FALSE		D012174	Retinitis Pigmentosa	OMIM		Retinitis pigmentosa 10, 180105 (3), Autosomal dominant	https://omim.org/entry/146690									OMIM			infection	gwas	unsupported target	TRUE	TRUE	FALSE	FALSE	TRUE	FALSE	FALSE
IMPDH1-D015179	0.218	IMPDH1	D015179	Colorectal Neoplasms	Preclinical		Preclinical	FALSE				FALSE		D012174	Retinitis Pigmentosa	OMIM		Retinitis pigmentosa 10, 180105 (3), Autosomal dominant	https://omim.org/entry/146690									OMIM			oncology	both	unsupported target	TRUE	TRUE	FALSE	FALSE	TRUE	FALSE	FALSE
IMPDH1-D015470	0.211	IMPDH1	D015470	Leukemia, Myeloid, Acute	Phase II		Phase II	TRUE	TRUE	FALSE		FALSE		D012174	Retinitis Pigmentosa	OMIM		Retinitis pigmentosa 10, 180105 (3), Autosomal dominant	https://omim.org/entry/146690									OMIM			oncology	both	unsupported target	TRUE	TRUE	FALSE	FALSE	TRUE	FALSE	FALSE
IMPDH2-D007938	0	IMPDH2	D007938	Leukemia	Phase II		Phase II	TRUE	TRUE	FALSE		FALSE																			oncology	omim/tcga	unsupported target	TRUE	TRUE	FALSE	FALSE	TRUE	FALSE	FALSE
IMPDH2-D008223	0	IMPDH2	D008223	Lymphoma	Phase II		Phase II	TRUE	TRUE	FALSE		FALSE																			oncology	gwas	unsupported target	TRUE	TRUE	FALSE	FALSE	TRUE	FALSE	FALSE
IMPDH2-D009101	0	IMPDH2	D009101	Multiple Myeloma	Phase II		Phase II	TRUE	TRUE	FALSE		FALSE																			oncology	gwas	unsupported target	TRUE	TRUE	FALSE	FALSE	TRUE	FALSE	FALSE
IMPDH2-D010190	0	IMPDH2	D010190	Pancreatic Neoplasms	Phase II		Phase II	TRUE	TRUE	FALSE		FALSE																			oncology	gwas	unsupported target	TRUE	TRUE	FALSE	FALSE	TRUE	FALSE	FALSE
IMPDH2-D015470	0	IMPDH2	D015470	Leukemia, Myeloid, Acute	Phase II		Phase II	TRUE	TRUE	FALSE		FALSE																			oncology	both	unsupported target	TRUE	TRUE	FALSE	FALSE	TRUE	FALSE	FALSE
INHBA-D000740	0.258	INHBA	D000740	Anemia	Preclinical		Preclinical	FALSE				FALSE		D004700	Endocrine System Diseases	OTG		Sex hormone-binding globulin levels adjusted for BMI	https://genetics.opentargets.org/study/GCST90012108	2020			0.256434	0.97	1	0.97	1	GWAS	0.00795395		hematology	both	unsupported target	TRUE	TRUE	FALSE	FALSE	FALSE	FALSE	FALSE
INHBA-D001847	0.442	INHBA	D001847	Bone Diseases		Phase I	Phase I	TRUE				FALSE		D006073	Gout	OTG		Urate levels	https://genetics.opentargets.org/study/GCST011521	2021			0.177344	0.83	1	0.83	1	GWAS	0.00388196		musculoskeletal	both	unsupported target	TRUE	TRUE	FALSE	FALSE	FALSE	FALSE	FALSE
INHBA-D006976	0.752	INHBA	D006976	Hypertension, Pulmonary		Phase I	Phase I	TRUE				FALSE		D006973	Hypertension	OTG		Pulse pressure	https://genetics.opentargets.org/study/GCST006629	2018			0.823122	0.97	1	0.97	1	GWAS	0.1146		respiratory, cardiovascular	omim/tcga	unsupported target	TRUE	TRUE	FALSE	FALSE	FALSE	FALSE	FALSE
INHBA-D009221	0.357	INHBA	D009221	Myositis Ossificans		Phase III	Phase III	TRUE	TRUE	TRUE		FALSE		D006073	Gout	OTG		Urate levels	https://genetics.opentargets.org/study/GCST011521	2021			0.177344	0.83	1	0.83	1	GWAS	0.00388196		musculoskeletal	both	unsupported target	TRUE	TRUE	FALSE	FALSE	FALSE	FALSE	FALSE
INHBA-D009369	0.311	INHBA	D009369	Neoplasms	Phase I		Phase I	TRUE	FALSE			FALSE		D004700	Endocrine System Diseases	OTG		Sex hormone-binding globulin levels adjusted for BMI	https://genetics.opentargets.org/study/GCST90012108	2020			0.256434	0.97	1	0.97	1	GWAS	0.00795395		oncology	gwas	unsupported target	TRUE	TRUE	FALSE	FALSE	FALSE	FALSE	FALSE
INHBA-D010051	0.691	INHBA	D010051	Ovarian Neoplasms	Phase I		Phase I	TRUE	FALSE			FALSE		D011628	Puberty, Delayed	OTG		Menarche (age at onset)	https://genetics.opentargets.org/study/GCST000880	2010			0.142802	1	1	1	1	GWAS			oncology	gwas	unsupported target	TRUE	TRUE	FALSE	FALSE	FALSE	FALSE	FALSE
INHBA-D010534	0.216	INHBA	D010534	Peritoneal Neoplasms	Phase I		Phase I	TRUE	FALSE			FALSE		D004700	Endocrine System Diseases	OTG		Sex hormone-binding globulin levels adjusted for BMI	https://genetics.opentargets.org/study/GCST90012108	2020			0.256434	0.97	1	0.97	1	GWAS	0.00795395		oncology	omim/tcga	unsupported target	TRUE	TRUE	FALSE	FALSE	FALSE	FALSE	FALSE
INHBA-D055948	0.205	INHBA	D055948	Sarcopenia		Preclinical	Preclinical					FALSE		D004700	Endocrine System Diseases	OTG		Sex hormone-binding globulin levels adjusted for BMI	https://genetics.opentargets.org/study/GCST90012108	2020			0.256434	0.97	1	0.97	1	GWAS	0.00795395		neurology, signs/symptoms	omim/tcga	unsupported target	TRUE	TRUE	FALSE	FALSE	FALSE	FALSE	FALSE
INHBB-D001847	0.442	INHBB	D001847	Bone Diseases		Phase I	Phase I	TRUE				FALSE		D006073	Gout	PICCOLO	Liver	urate_levels	https://www.ncbi.nlm.nih.gov/pubmed/23263486	2012	3.25169e-06	0.999424						GWAS			musculoskeletal	both	unsupported target	TRUE	FALSE	FALSE	FALSE	FALSE	FALSE	FALSE
INHBB-D006976	0.237	INHBB	D006976	Hypertension, Pulmonary		Phase I	Phase I	TRUE				FALSE		D009369	Neoplasms	OTG		Cancer (pleiotropy)	https://genetics.opentargets.org/study/GCST90011822	2020			0.906177	0.73	1	0.73	1	GWAS		1.09529	respiratory, cardiovascular	omim/tcga	unsupported target	TRUE	FALSE	FALSE	FALSE	FALSE	FALSE	FALSE
INPP5D-D001168	0.351	INPP5D	D001168	Arthritis	Preclinical		Preclinical	FALSE				FALSE		D006402	Hematologic Diseases	OTG		Eosinophil percentage of white cells	https://genetics.opentargets.org/study/GCST004600	2016			0.184509	0.63	1	0.63	1	GWAS	0.0417608		musculoskeletal	both	unsupported target	TRUE	TRUE	FALSE	FALSE	TRUE	FALSE	FALSE
INPP5D-D001249	0.785	INPP5D	D001249	Asthma	Phase III		Phase III	TRUE	TRUE	TRUE	FALSE	FALSE		D006255	Rhinitis, Allergic, Seasonal	OTG		Hayfever, allergic rhinitis or eczema | blood clot, dvt, bronchitis, emphysema, asthma, rhinitis, eczema, allergy diagnosed by doctor	https://genetics.opentargets.org/study/NEALE2_6152_9	2018			0.190653	0.63	1	0.63	1	GWAS		1.05265	respiratory, immune	both	unsupported target	TRUE	TRUE	FALSE	FALSE	TRUE	FALSE	FALSE
INPP5D-D001327	0.489	INPP5D	D001327	Autoimmune Diseases	Preclinical		Preclinical	FALSE				FALSE		D008232	Lymphoproliferative Disorders	OTG		Monocyte count	https://genetics.opentargets.org/study/GCST90002340	2020			0.190653	0.63	1	0.63	1	GWAS	0.016833		immune	both	unsupported target	TRUE	TRUE	FALSE	FALSE	TRUE	FALSE	FALSE
INPP5D-D003233	0.681	INPP5D	D003233	Conjunctivitis, Allergic	Preclinical		Preclinical	FALSE				FALSE		D003876	Dermatitis, Atopic	OTG		Atopic dermatitis	https://genetics.opentargets.org/study/GCST90018564	2021			0.273839	0.56	1	0.56	1	GWAS			ophthalmology, immune	both	unsupported target	TRUE	TRUE	FALSE	FALSE	TRUE	FALSE	FALSE
INPP5D-D003876	1	INPP5D	D003876	Dermatitis, Atopic	Phase III		Phase III	TRUE	TRUE	TRUE	FALSE	FALSE		D003876	Dermatitis, Atopic	OTG		Atopic dermatitis	https://genetics.opentargets.org/study/GCST90018564	2021			0.273839	0.56	1	0.56	1	GWAS			congenital, dermatology, immune	gwas	genetically supported target	TRUE	TRUE	FALSE	FALSE	TRUE	FALSE	FALSE
INPP5D-D005128	0.316	INPP5D	D005128	Eye Diseases	Preclinical		Preclinical	FALSE				FALSE		D006402	Hematologic Diseases	OTG		Eosinophil percentage of white cells	https://genetics.opentargets.org/study/GCST004600	2016			0.184509	0.63	1	0.63	1	GWAS	0.0417608		ophthalmology	gwas	unsupported target	TRUE	TRUE	FALSE	FALSE	TRUE	FALSE	FALSE
INPP5D-D006086	0.402	INPP5D	D006086	Graft vs Host Disease	Preclinical		Preclinical	FALSE				FALSE		D008232	Lymphoproliferative Disorders	OTG		Monocyte count	https://genetics.opentargets.org/study/GCST90002340	2020			0.190653	0.63	1	0.63	1	GWAS	0.016833		immune	gwas	unsupported target	TRUE	TRUE	FALSE	FALSE	TRUE	FALSE	FALSE
INPP5D-D006967	0.696	INPP5D	D006967	Hypersensitivity	Preclinical		Preclinical	FALSE				FALSE		D003876	Dermatitis, Atopic	OTG		Atopic dermatitis	https://genetics.opentargets.org/study/GCST90018564	2021			0.273839	0.56	1	0.56	1	GWAS			immune	gwas	unsupported target	TRUE	TRUE	FALSE	FALSE	TRUE	FALSE	FALSE
INPP5D-D007154	0.546	INPP5D	D007154	Immune System Diseases	Preclinical		Preclinical	FALSE				FALSE		D008232	Lymphoproliferative Disorders	OTG		Monocyte count	https://genetics.opentargets.org/study/GCST90002340	2020			0.190653	0.63	1	0.63	1	GWAS	0.016833		immune	gwas	unsupported target	TRUE	TRUE	FALSE	FALSE	TRUE	FALSE	FALSE
INPP5D-D007249	0.331	INPP5D	D007249	Inflammation	Preclinical		Preclinical	FALSE				FALSE		D045262	Reticulocytosis	OTG		High light scatter reticulocyte count	https://genetics.opentargets.org/study/GCST90002385	2020			0.0429961	0.8	1	0.8	1	GWAS	0.0305138		signs/symptoms	gwas	unsupported target	TRUE	TRUE	FALSE	FALSE	TRUE	FALSE	FALSE
INPP5D-D009101	0.714	INPP5D	D009101	Multiple Myeloma	Preclinical		Preclinical	FALSE				FALSE		D008232	Lymphoproliferative Disorders	OTG		Monocyte count	https://genetics.opentargets.org/study/GCST90002340	2020			0.190653	0.63	1	0.63	1	GWAS	0.016833		oncology	gwas	unsupported target	TRUE	TRUE	FALSE	FALSE	TRUE	FALSE	FALSE
INPP5D-D009369	0.336	INPP5D	D009369	Neoplasms	Preclinical		Preclinical	FALSE				FALSE		D006402	Hematologic Diseases	OTG		Eosinophil percentage of white cells	https://genetics.opentargets.org/study/GCST004600	2016			0.184509	0.63	1	0.63	1	GWAS	0.0417608		oncology	gwas	unsupported target	TRUE	TRUE	FALSE	FALSE	TRUE	FALSE	FALSE
INPP5D-D009437	0.393	INPP5D	D009437	Neuralgia	Phase III		Phase III	TRUE	TRUE	TRUE	FALSE	FALSE		D045262	Reticulocytosis	OTG		High light scatter reticulocyte count	https://genetics.opentargets.org/study/GCST90002385	2020			0.0429961	0.8	1	0.8	1	GWAS	0.0305138		neurology, signs/symptoms	both	unsupported target	TRUE	TRUE	FALSE	FALSE	TRUE	FALSE	FALSE
INPP5D-D009503	1	INPP5D	D009503	Neutropenia	Preclinical		Preclinical	FALSE				FALSE		D009503	Neutropenia	OTG		Neutrophil count	https://genetics.opentargets.org/study/GCST90002351	2020			0.1865	0.63	1	0.63	1	GWAS	0.016578		hematology	both	genetically supported target	TRUE	TRUE	FALSE	FALSE	TRUE	FALSE	FALSE
INPP5D-D012852	0.631	INPP5D	D012852	Sinusitis	Phase III		Phase III	TRUE	TRUE	TRUE	FALSE	FALSE		D006255	Rhinitis, Allergic, Seasonal	OTG		Hayfever, allergic rhinitis or eczema | blood clot, dvt, bronchitis, emphysema, asthma, rhinitis, eczema, allergy diagnosed by doctor	https://genetics.opentargets.org/study/NEALE2_6152_9	2018			0.190653	0.63	1	0.63	1	GWAS		1.05265	infection, respiratory	gwas	unsupported target	TRUE	TRUE	FALSE	FALSE	TRUE	FALSE	FALSE
INPP5D-D013921	0.519	INPP5D	D013921	Thrombocytopenia	Preclinical		Preclinical	FALSE				FALSE		D006402	Hematologic Diseases	OTG		Eosinophil percentage of white cells	https://genetics.opentargets.org/study/GCST004600	2016			0.184509	0.63	1	0.63	1	GWAS	0.0417608		hematology	both	unsupported target	TRUE	TRUE	FALSE	FALSE	TRUE	FALSE	FALSE
INPP5D-D015212	0.248	INPP5D	D015212	Inflammatory Bowel Diseases	Phase III		Phase III	TRUE	TRUE	TRUE	FALSE	FALSE		D006402	Hematologic Diseases	OTG		Eosinophil percentage of white cells	https://genetics.opentargets.org/study/GCST004600	2016			0.184509	0.63	1	0.63	1	GWAS	0.0417608		digestive	both	unsupported target	TRUE	TRUE	FALSE	FALSE	TRUE	FALSE	FALSE
INPP5D-D015352	0.234	INPP5D	D015352	Dry Eye Syndromes	Preclinical		Preclinical	FALSE				FALSE		D006402	Hematologic Diseases	OTG		Eosinophil percentage of white cells	https://genetics.opentargets.org/study/GCST004600	2016			0.184509	0.63	1	0.63	1	GWAS	0.0417608		ophthalmology	both	unsupported target	TRUE	TRUE	FALSE	FALSE	TRUE	FALSE	FALSE
INPP5D-D015464	0.496	INPP5D	D015464	Leukemia, Myelogenous, Chronic, BCR-ABL Positive	Preclinical		Preclinical	FALSE				FALSE		D006402	Hematologic Diseases	OTG		Eosinophil percentage of white cells	https://genetics.opentargets.org/study/GCST004600	2016			0.184509	0.63	1	0.63	1	GWAS	0.0417608		oncology	both	unsupported target	TRUE	TRUE	FALSE	FALSE	TRUE	FALSE	FALSE
INPP5D-D029424	0.538	INPP5D	D029424	Pulmonary Disease, Chronic Obstructive	Phase III		Phase III	TRUE	TRUE	TRUE	FALSE	FALSE		D006255	Rhinitis, Allergic, Seasonal	OTG		Hayfever, allergic rhinitis or eczema | blood clot, dvt, bronchitis, emphysema, asthma, rhinitis, eczema, allergy diagnosed by doctor	https://genetics.opentargets.org/study/NEALE2_6152_9	2018			0.190653	0.63	1	0.63	1	GWAS		1.05265	respiratory	both	unsupported target	TRUE	TRUE	FALSE	FALSE	TRUE	FALSE	FALSE
INPP5D-D043183	0.267	INPP5D	D043183	Irritable Bowel Syndrome	Preclinical		Preclinical	FALSE				FALSE		D006402	Hematologic Diseases	OTG		Eosinophil percentage of white cells	https://genetics.opentargets.org/study/GCST004600	2016			0.184509	0.63	1	0.63	1	GWAS	0.0417608		digestive	gwas	unsupported target	TRUE	TRUE	FALSE	FALSE	TRUE	FALSE	FALSE
INPP5D-D054198	0.702	INPP5D	D054198	Precursor Cell Lymphoblastic Leukemia-Lymphoma	Preclinical		Preclinical	FALSE				FALSE		D008232	Lymphoproliferative Disorders	OTG		Monocyte count	https://genetics.opentargets.org/study/GCST90002340	2020			0.190653	0.63	1	0.63	1	GWAS	0.016833		oncology	both	unsupported target	TRUE	TRUE	FALSE	FALSE	TRUE	FALSE	FALSE
INPP5D-D054990	0.51	INPP5D	D054990	Idiopathic Pulmonary Fibrosis	Phase III		Phase III	TRUE	TRUE	TRUE	FALSE	FALSE		D006255	Rhinitis, Allergic, Seasonal	OTG		Hayfever, allergic rhinitis or eczema | blood clot, dvt, bronchitis, emphysema, asthma, rhinitis, eczema, allergy diagnosed by doctor	https://genetics.opentargets.org/study/NEALE2_6152_9	2018			0.190653	0.63	1	0.63	1	GWAS		1.05265	respiratory	both	unsupported target	TRUE	TRUE	FALSE	FALSE	TRUE	FALSE	FALSE
INS-D003920	1	INS	D003920	Diabetes Mellitus	Phase II		Phase II	TRUE	TRUE	FALSE		FALSE		D003920	Diabetes Mellitus	OMIM		Hyperproinsulinemia, 616214 (3), Autosomal dominant	https://omim.org/entry/176730									OMIM			metabolic, endocrine	both	genetically supported target	TRUE	TRUE	FALSE	FALSE	FALSE	FALSE	FALSE
INS-D003922	1	INS	D003922	Diabetes Mellitus, Type 1		Phase I	Phase I	TRUE				FALSE		D003922	Diabetes Mellitus, Type 1	OMIM		Diabetes mellitus, insulin-dependent, 2, 125852 (3), Autosomal dominant	https://omim.org/entry/176730									OMIM			metabolic, endocrine, immune	both	genetically supported target	TRUE	TRUE	FALSE	FALSE	FALSE	FALSE	FALSE
INS-D003924	1	INS	D003924	Diabetes Mellitus, Type 2	Launched	Launched	Launched	TRUE	TRUE	TRUE	TRUE	FALSE		D003924	Diabetes Mellitus, Type 2	OMIM		Maturity-onset diabetes of the young, type 10, 613370 (3), Autosomal dominant	https://omim.org/entry/176730									OMIM			metabolic, endocrine	both	genetically supported target	TRUE	TRUE	FALSE	FALSE	FALSE	FALSE	FALSE
INSR-D000544	0.325	INSR	D000544	Alzheimer Disease		Preclinical	Preclinical					FALSE		D007839	Functional Laterality	OTG		Medication use (beta blocking agents)	https://genetics.opentargets.org/study/GCST007927	2019			0.115664	0.77	1	0.77	1	GWAS	0.0856402		neurology, psychiatry	both	unsupported target	TRUE	TRUE	FALSE	FALSE	FALSE	FALSE	TRUE
INSR-D000690	0.469	INSR	D000690	Amyotrophic Lateral Sclerosis		Preclinical	Preclinical					FALSE		D006073	Gout	OTG		Urate levels	https://genetics.opentargets.org/study/GCST008971	2019			0.658931	0.71	1	0.71	1	GWAS	0.03865		neurology, metabolic	both	unsupported target	TRUE	TRUE	FALSE	FALSE	FALSE	FALSE	TRUE
INSR-D002545	0.508	INSR	D002545	Brain Ischemia		Preclinical	Preclinical					FALSE		D006973	Hypertension	OTG		Systolic blood pressure	https://genetics.opentargets.org/study/GCST004279	2017			0.158839	0.79	1	0.79	1	GWAS			neurology, cardiovascular	omim/tcga	unsupported target	TRUE	TRUE	FALSE	FALSE	FALSE	FALSE	TRUE
INSR-D003920	1	INSR	D003920	Diabetes Mellitus	Launched	Launched	Launched	TRUE	TRUE	TRUE	TRUE	FALSE		D003920	Diabetes Mellitus	OMIM		Diabetes mellitus, insulin-resistant, with acanthosis nigricans, 610549 (3)	https://omim.org/entry/147670									OMIM			metabolic, endocrine	both	genetically supported target	TRUE	TRUE	FALSE	FALSE	FALSE	FALSE	TRUE
INSR-D003922	0.748	INSR	D003922	Diabetes Mellitus, Type 1	Launched	Launched	Launched	TRUE	TRUE	TRUE	TRUE	FALSE		D003920	Diabetes Mellitus	OMIM		Diabetes mellitus, insulin-resistant, with acanthosis nigricans, 610549 (3)	https://omim.org/entry/147670									OMIM			metabolic, endocrine, immune	both	unsupported target	TRUE	TRUE	FALSE	FALSE	FALSE	FALSE	TRUE
INSR-D003924	1	INSR	D003924	Diabetes Mellitus, Type 2	Launched	Launched	Launched	TRUE	TRUE	TRUE	TRUE	FALSE	2008	D003924	Diabetes Mellitus, Type 2	OTG		Type 2 diabetes	https://genetics.opentargets.org/study/FINNGEN_R6_E4_DM2	2022			0.0784936	0.63	1	0.63	1	GWAS		1.1594	metabolic, endocrine	both	genetically supported target	TRUE	TRUE	FALSE	FALSE	FALSE	FALSE	TRUE
INSR-D005767	0.63	INSR	D005767	Gastrointestinal Diseases		Phase III	Phase III	TRUE	TRUE	TRUE		FALSE		D008107	Liver Diseases	OTG		Liver enzyme levels (alanine transaminase)	https://genetics.opentargets.org/study/GCST90013405	2021			0.426271	0.73	1	0.73	1	GWAS	0.00243081		digestive	gwas	unsupported target	TRUE	TRUE	FALSE	FALSE	FALSE	FALSE	TRUE
INSR-D007003	0.658	INSR	D007003	Hypoglycemia		Phase II	Phase II	TRUE	TRUE			TRUE		D003920	Diabetes Mellitus	OMIM		Diabetes mellitus, insulin-resistant, with acanthosis nigricans, 610549 (3)	https://omim.org/entry/147670									OMIM			metabolic	omim/tcga	unsupported target	TRUE	TRUE	FALSE	FALSE	FALSE	FALSE	TRUE
INSR-D008059	0.561	INSR	D008059	Mucopolysaccharidosis I		Phase II	Phase II	TRUE	TRUE			FALSE		D006073	Gout	OTG		Urate levels	https://genetics.opentargets.org/study/GCST008971	2019			0.658931	0.71	1	0.71	1	GWAS	0.03865		congenital, dermatology, metabolic	both	unsupported target	TRUE	TRUE	FALSE	FALSE	FALSE	FALSE	TRUE
INSR-D009084	0.544	INSR	D009084	Mucopolysaccharidosis III		Preclinical	Preclinical					FALSE		D006073	Gout	OTG		Urate levels	https://genetics.opentargets.org/study/GCST008971	2019			0.658931	0.71	1	0.71	1	GWAS	0.03865		congenital, dermatology, metabolic	omim/tcga	unsupported target	TRUE	TRUE	FALSE	FALSE	FALSE	FALSE	TRUE
INSR-D009203	0.531	INSR	D009203	Myocardial Infarction	Phase III		Phase III	TRUE	TRUE	TRUE	FALSE	FALSE		D006973	Hypertension	OTG		Systolic blood pressure	https://genetics.opentargets.org/study/GCST004279	2017			0.158839	0.79	1	0.79	1	GWAS			cardiovascular, signs/symptoms	gwas	unsupported target	TRUE	TRUE	FALSE	FALSE	FALSE	FALSE	TRUE
INSR-D009369	0.479	INSR	D009369	Neoplasms	Preclinical		Preclinical	FALSE				FALSE		D011085	Polycystic Ovary Syndrome	OTG		Polycystic ovary syndrome	https://genetics.opentargets.org/study/GCST001634	2012			0.595098	0.59	1	0.59	1	GWAS		1.14	oncology	gwas	unsupported target	TRUE	TRUE	FALSE	FALSE	FALSE	FALSE	TRUE
INSR-D009765	1	INSR	D009765	Obesity		Phase II	Phase II	TRUE	TRUE			FALSE		D009765	Obesity	OTG		Hip circumference adjusted for BMI [EA]	https://genetics.opentargets.org/study/GCST004067_3	2015			0.263781	0.63	1	0.63	1	GWAS	0.0259		metabolic, signs/symptoms	both	genetically supported target	TRUE	TRUE	FALSE	FALSE	FALSE	FALSE	TRUE
INSR-D010300	0.504	INSR	D010300	Parkinson Disease		Preclinical	Preclinical					FALSE		D006073	Gout	OTG		Urate levels	https://genetics.opentargets.org/study/GCST008971	2019			0.658931	0.71	1	0.71	1	GWAS	0.03865		neurology	both	unsupported target	TRUE	TRUE	FALSE	FALSE	FALSE	FALSE	TRUE
INSR-D012174	0.492	INSR	D012174	Retinitis Pigmentosa	Preclinical		Preclinical	FALSE				TRUE		D009216	Myopia	OTG		Myopia (age of diagnosis)	https://genetics.opentargets.org/study/GCST006290	2018			0.00753442	0.6	1	0.6	1	GWAS	0.4723		ophthalmology, congenital	both	unsupported target	TRUE	TRUE	FALSE	FALSE	FALSE	FALSE	TRUE
INSR-D013610	0.486	INSR	D013610	Tachycardia	Preclinical		Preclinical	FALSE				FALSE		D002318	Cardiovascular Diseases	OTG		Cardiovascular disease	https://genetics.opentargets.org/study/GCST007072	2018			0.111407	0.79	1	0.79	1	GWAS			cardiovascular, signs/symptoms	both	unsupported target	TRUE	TRUE	FALSE	FALSE	FALSE	FALSE	TRUE
INSR-D020521	0.532	INSR	D020521	Stroke		Preclinical	Preclinical					FALSE		D006973	Hypertension	OTG		Systolic blood pressure	https://genetics.opentargets.org/study/GCST004279	2017			0.158839	0.79	1	0.79	1	GWAS			neurology, cardiovascular	gwas	unsupported target	TRUE	TRUE	FALSE	FALSE	FALSE	FALSE	TRUE
INSR-D024821	0.453	INSR	D024821	Metabolic Syndrome	Phase II		Phase II	TRUE	TRUE	FALSE		FALSE		D006073	Gout	OTG		Urate levels	https://genetics.opentargets.org/study/GCST008971	2019			0.658931	0.71	1	0.71	1	GWAS	0.03865		metabolic	both	unsupported target	TRUE	TRUE	FALSE	FALSE	FALSE	FALSE	TRUE
INSR-D044903	0.582	INSR	D044903	Congenital Hyperinsulinism		Phase II	Phase II	TRUE	TRUE			TRUE		D003920	Diabetes Mellitus	OMIM		Diabetes mellitus, insulin-resistant, with acanthosis nigricans, 610549 (3)	https://omim.org/entry/147670									OMIM			digestive, congenital, metabolic	both	unsupported target	TRUE	TRUE	FALSE	FALSE	FALSE	FALSE	TRUE
INSR-D048909	0.711	INSR	D048909	Diabetes Complications	Preclinical		Preclinical	FALSE				FALSE		D003920	Diabetes Mellitus	OMIM		Diabetes mellitus, insulin-resistant, with acanthosis nigricans, 610549 (3)	https://omim.org/entry/147670									OMIM			endocrine	gwas	unsupported target	TRUE	TRUE	FALSE	FALSE	FALSE	FALSE	TRUE
INSR-D050197	0.516	INSR	D050197	Atherosclerosis	Preclinical		Preclinical	FALSE				FALSE		D006973	Hypertension	OTG		Systolic blood pressure	https://genetics.opentargets.org/study/GCST004279	2017			0.158839	0.79	1	0.79	1	GWAS			cardiovascular	both	unsupported target	TRUE	TRUE	FALSE	FALSE	FALSE	FALSE	TRUE
INSR-D065626	0.601	INSR	D065626	Non-alcoholic Fatty Liver Disease		Phase II	Phase II	TRUE	TRUE			FALSE		D008107	Liver Diseases	OTG		Liver enzyme levels (alanine transaminase)	https://genetics.opentargets.org/study/GCST90013405	2021			0.426271	0.73	1	0.73	1	GWAS	0.00243081		digestive	both	unsupported target	TRUE	TRUE	FALSE	FALSE	FALSE	FALSE	TRUE
IP6K1-D054559	0	IP6K1	D054559	Hyperphosphatemia		Preclinical	Preclinical					FALSE																			metabolic	both	unsupported target	FALSE	FALSE	FALSE	FALSE	FALSE	FALSE	FALSE
IP6K2-D054559	0.028	IP6K2	D054559	Hyperphosphatemia		Preclinical	Preclinical					FALSE		D000124	Achievement	PICCOLO	Liver	educational_attainment_	https://www.ncbi.nlm.nih.gov/pubmed/27225129	2016	3.12126e-10	0.999648						GWAS			metabolic	both	unsupported target	FALSE	TRUE	FALSE	FALSE	FALSE	FALSE	FALSE
IP6K3-D054559	0.967	IP6K3	D054559	Hyperphosphatemia		Preclinical	Preclinical					FALSE		D017674	Hypophosphatemia	OTG		Phosphorus levels	https://genetics.opentargets.org/study/GCST000703	2010			0.078551	0.71	1	0.71	1	GWAS	0.06		metabolic	both	genetically supported target	FALSE	FALSE	FALSE	FALSE	FALSE	FALSE	FALSE
IPMK-D009369	0.336	IPMK	D009369	Neoplasms		Preclinical	Preclinical					FALSE		D006402	Hematologic Diseases	OTG		Monocyte percentage of white cells	https://genetics.opentargets.org/study/GCST90002394	2020			0.135957	0.58	1	0.58	1	GWAS	0.020648		oncology	gwas	unsupported target	FALSE	TRUE	FALSE	FALSE	FALSE	FALSE	FALSE
IRAK1-D000086382	0	IRAK1	D000086382	COVID-19	Phase II		Phase II	TRUE	TRUE	FALSE		FALSE																			infection, respiratory	gwas	unsupported target	TRUE	TRUE	FALSE	FALSE	FALSE	FALSE	TRUE
IRAK1-D001172	0	IRAK1	D001172	Arthritis, Rheumatoid	Phase I		Phase I	TRUE	FALSE			FALSE																			musculoskeletal, dermatology, immune	gwas	unsupported target	TRUE	TRUE	FALSE	FALSE	FALSE	FALSE	TRUE
IRAK1-D001327	0	IRAK1	D001327	Autoimmune Diseases		Phase I	Phase I	TRUE				FALSE																			immune	both	unsupported target	TRUE	TRUE	FALSE	FALSE	FALSE	FALSE	TRUE
IRAK1-D006073	0	IRAK1	D006073	Gout	Phase I		Phase I	TRUE	FALSE			FALSE																			musculoskeletal, congenital, metabolic	both	unsupported target	TRUE	TRUE	FALSE	FALSE	FALSE	FALSE	TRUE
IRAK1-D006689	0	IRAK1	D006689	Hodgkin Disease	Phase II		Phase II	TRUE	TRUE	FALSE		FALSE																			oncology	gwas	unsupported target	TRUE	TRUE	FALSE	FALSE	FALSE	FALSE	TRUE
IRAK1-D007249	0	IRAK1	D007249	Inflammation		Phase I	Phase I	TRUE				FALSE																			signs/symptoms	gwas	unsupported target	TRUE	TRUE	FALSE	FALSE	FALSE	FALSE	TRUE
IRAK1-D008180	0	IRAK1	D008180	Lupus Erythematosus, Systemic	Phase I		Phase I	TRUE	FALSE			FALSE																			dermatology, immune	both	unsupported target	TRUE	TRUE	FALSE	FALSE	FALSE	FALSE	TRUE
IRAK1-D008224	0	IRAK1	D008224	Lymphoma, Follicular	Phase II		Phase II	TRUE	TRUE	FALSE		FALSE																			oncology	gwas	unsupported target	TRUE	TRUE	FALSE	FALSE	FALSE	FALSE	TRUE
IRAK1-D008228	0	IRAK1	D008228	Lymphoma, Non-Hodgkin	Phase II		Phase II	TRUE	TRUE	FALSE		FALSE																			oncology	both	unsupported target	TRUE	TRUE	FALSE	FALSE	FALSE	FALSE	TRUE
IRAK1-D009103	0	IRAK1	D009103	Multiple Sclerosis	Phase I		Phase I	TRUE	FALSE			FALSE																			neurology, immune	both	unsupported target	TRUE	TRUE	FALSE	FALSE	FALSE	FALSE	TRUE
IRAK1-D009190	0	IRAK1	D009190	Myelodysplastic Syndromes		Preclinical	Preclinical					FALSE																			hematology	omim/tcga	unsupported target	TRUE	TRUE	FALSE	FALSE	FALSE	FALSE	TRUE
IRAK1-D009369	0	IRAK1	D009369	Neoplasms	Preclinical		Preclinical	FALSE				FALSE																			oncology	gwas	unsupported target	TRUE	TRUE	FALSE	FALSE	FALSE	FALSE	TRUE
IRAK1-D011565	0	IRAK1	D011565	Psoriasis	Phase I		Phase I	TRUE	FALSE			FALSE																			dermatology	both	unsupported target	TRUE	TRUE	FALSE	FALSE	FALSE	FALSE	TRUE
IRAK1-D013921	0	IRAK1	D013921	Thrombocytopenia	Launched	Launched	Launched	TRUE	TRUE	TRUE	TRUE	FALSE																			hematology	both	unsupported target	TRUE	TRUE	FALSE	FALSE	FALSE	FALSE	TRUE
IRAK1-D015464	0	IRAK1	D015464	Leukemia, Myelogenous, Chronic, BCR-ABL Positive	Phase II		Phase II	TRUE	TRUE	FALSE		FALSE																			oncology	both	unsupported target	TRUE	TRUE	FALSE	FALSE	FALSE	FALSE	TRUE
IRAK1-D015470	0	IRAK1	D015470	Leukemia, Myeloid, Acute	Phase II		Phase II	TRUE	TRUE	FALSE		FALSE																			oncology	both	unsupported target	TRUE	TRUE	FALSE	FALSE	FALSE	FALSE	TRUE
IRAK1-D015477	0	IRAK1	D015477	Leukemia, Myelomonocytic, Chronic		Preclinical	Preclinical					FALSE																			oncology	both	unsupported target	TRUE	TRUE	FALSE	FALSE	FALSE	FALSE	TRUE
IRAK1-D015535	0	IRAK1	D015535	Arthritis, Psoriatic	Phase I		Phase I	TRUE	FALSE			FALSE																			musculoskeletal, dermatology	both	unsupported target	TRUE	TRUE	FALSE	FALSE	FALSE	FALSE	TRUE
IRAK1-D016403	0	IRAK1	D016403	Lymphoma, Large B-Cell, Diffuse	Phase I		Phase I	TRUE	FALSE			FALSE																			oncology	gwas	unsupported target	TRUE	TRUE	FALSE	FALSE	FALSE	FALSE	TRUE
IRAK1-D019337	0	IRAK1	D019337	Hematologic Neoplasms		Preclinical	Preclinical					FALSE																			oncology	gwas	unsupported target	TRUE	TRUE	FALSE	FALSE	FALSE	FALSE	TRUE
IRAK1-D055728	0	IRAK1	D055728	Primary Myelofibrosis	Launched	Launched	Launched	TRUE	TRUE	TRUE	TRUE	FALSE																			hematology	both	unsupported target	TRUE	TRUE	FALSE	FALSE	FALSE	FALSE	TRUE
IRAK3-D009369	0.043	IRAK3	D009369	Neoplasms		Preclinical	Preclinical					FALSE		D007958	Leukocyte Count	Genebass	pLoF skat continuous both_sexes irnt	White blood cell (leukocyte) count	https://genebass.org/gene/ENSG00000090376/phenotype/continuous-30000-both_sexes-NA-irnt?burdenSet=pLoF&phewasOpts=1&resultLayout=full	2021								GWAS	0.0056782		oncology	gwas	unsupported target	TRUE	TRUE	FALSE	FALSE	FALSE	FALSE	TRUE
IRAK4-D000086382	0	IRAK4	D000086382	COVID-19	Phase II		Phase II	TRUE	TRUE	FALSE		FALSE		D007153	Immunologic Deficiency Syndromes	OMIM		Immunodeficiency 67, 607676 (3), Autosomal recessive	https://omim.org/entry/606883									OMIM			infection, respiratory	gwas	unsupported target	TRUE	TRUE	FALSE	FALSE	FALSE	FALSE	TRUE
IRAK4-D001172	0.494	IRAK4	D001172	Arthritis, Rheumatoid		Preclinical	Preclinical					FALSE		D007153	Immunologic Deficiency Syndromes	OMIM		Immunodeficiency 67, 607676 (3), Autosomal recessive	https://omim.org/entry/606883									OMIM			musculoskeletal, dermatology, immune	gwas	unsupported target	TRUE	TRUE	FALSE	FALSE	FALSE	FALSE	TRUE
IRAK4-D001249	0.489	IRAK4	D001249	Asthma	Preclinical		Preclinical	FALSE				FALSE		D007153	Immunologic Deficiency Syndromes	OMIM		Immunodeficiency 67, 607676 (3), Autosomal recessive	https://omim.org/entry/606883									OMIM			respiratory, immune	both	unsupported target	TRUE	TRUE	FALSE	FALSE	FALSE	FALSE	TRUE
IRAK4-D001327	0.568	IRAK4	D001327	Autoimmune Diseases		Phase I	Phase I	TRUE				FALSE		D007153	Immunologic Deficiency Syndromes	OMIM		Immunodeficiency 67, 607676 (3), Autosomal recessive	https://omim.org/entry/606883									OMIM			immune	both	unsupported target	TRUE	TRUE	FALSE	FALSE	FALSE	FALSE	TRUE
IRAK4-D003876	0.433	IRAK4	D003876	Dermatitis, Atopic		Phase I	Phase I	TRUE				FALSE		D007153	Immunologic Deficiency Syndromes	OMIM		Immunodeficiency 67, 607676 (3), Autosomal recessive	https://omim.org/entry/606883									OMIM			congenital, dermatology, immune	gwas	unsupported target	TRUE	TRUE	FALSE	FALSE	FALSE	FALSE	TRUE
IRAK4-D003928	0.235	IRAK4	D003928	Diabetic Nephropathies	Preclinical		Preclinical	FALSE				FALSE		D007153	Immunologic Deficiency Syndromes	OMIM		Immunodeficiency 67, 607676 (3), Autosomal recessive	https://omim.org/entry/606883									OMIM			endocrine	gwas	unsupported target	TRUE	TRUE	FALSE	FALSE	FALSE	FALSE	TRUE
IRAK4-D004715	0.24	IRAK4	D004715	Endometriosis	Phase I		Phase I	TRUE	FALSE			FALSE		D007153	Immunologic Deficiency Syndromes	OMIM		Immunodeficiency 67, 607676 (3), Autosomal recessive	https://omim.org/entry/606883									OMIM			other	gwas	unsupported target	TRUE	TRUE	FALSE	FALSE	FALSE	FALSE	TRUE
IRAK4-D006073	0.298	IRAK4	D006073	Gout	Phase I		Phase I	TRUE	FALSE			FALSE		D007153	Immunologic Deficiency Syndromes	OMIM		Immunodeficiency 67, 607676 (3), Autosomal recessive	https://omim.org/entry/606883									OMIM			musculoskeletal, congenital, metabolic	both	unsupported target	TRUE	TRUE	FALSE	FALSE	FALSE	FALSE	TRUE
IRAK4-D007154	0.662	IRAK4	D007154	Immune System Diseases	Phase I		Phase I	TRUE	FALSE			FALSE		D007153	Immunologic Deficiency Syndromes	OMIM		Immunodeficiency 67, 607676 (3), Autosomal recessive	https://omim.org/entry/606883									OMIM			immune	gwas	unsupported target	TRUE	TRUE	FALSE	FALSE	FALSE	FALSE	TRUE
IRAK4-D007249	0.274	IRAK4	D007249	Inflammation		Phase I	Phase I	TRUE				FALSE		D007153	Immunologic Deficiency Syndromes	OMIM		Immunodeficiency 67, 607676 (3), Autosomal recessive	https://omim.org/entry/606883									OMIM			signs/symptoms	gwas	unsupported target	TRUE	TRUE	FALSE	FALSE	FALSE	FALSE	TRUE
IRAK4-D007938	0.274	IRAK4	D007938	Leukemia		Preclinical	Preclinical					FALSE		D007153	Immunologic Deficiency Syndromes	OMIM		Immunodeficiency 67, 607676 (3), Autosomal recessive	https://omim.org/entry/606883									OMIM			oncology	omim/tcga	unsupported target	TRUE	TRUE	FALSE	FALSE	FALSE	FALSE	TRUE
IRAK4-D008178	0.256	IRAK4	D008178	Lupus Erythematosus, Cutaneous	Phase I		Phase I	TRUE	FALSE			FALSE		D007153	Immunologic Deficiency Syndromes	OMIM		Immunodeficiency 67, 607676 (3), Autosomal recessive	https://omim.org/entry/606883									OMIM			dermatology	gwas	unsupported target	TRUE	TRUE	FALSE	FALSE	FALSE	FALSE	TRUE
IRAK4-D008180	0.481	IRAK4	D008180	Lupus Erythematosus, Systemic	Phase I		Phase I	TRUE	FALSE			FALSE		D007153	Immunologic Deficiency Syndromes	OMIM		Immunodeficiency 67, 607676 (3), Autosomal recessive	https://omim.org/entry/606883									OMIM			dermatology, immune	both	unsupported target	TRUE	TRUE	FALSE	FALSE	FALSE	FALSE	TRUE
IRAK4-D008223	0.518	IRAK4	D008223	Lymphoma		Preclinical	Preclinical					FALSE		D007153	Immunologic Deficiency Syndromes	OMIM		Immunodeficiency 67, 607676 (3), Autosomal recessive	https://omim.org/entry/606883									OMIM			oncology	gwas	unsupported target	TRUE	TRUE	FALSE	FALSE	FALSE	FALSE	TRUE
IRAK4-D008228	0.5	IRAK4	D008228	Lymphoma, Non-Hodgkin		Phase II	Phase II	TRUE	TRUE			FALSE		D007153	Immunologic Deficiency Syndromes	OMIM		Immunodeficiency 67, 607676 (3), Autosomal recessive	https://omim.org/entry/606883									OMIM			oncology	both	unsupported target	TRUE	TRUE	FALSE	FALSE	FALSE	FALSE	TRUE
IRAK4-D008258	0.42	IRAK4	D008258	Waldenstrom Macroglobulinemia		Phase I	Phase I	TRUE				FALSE		D007153	Immunologic Deficiency Syndromes	OMIM		Immunodeficiency 67, 607676 (3), Autosomal recessive	https://omim.org/entry/606883									OMIM			oncology	gwas	unsupported target	TRUE	TRUE	FALSE	FALSE	FALSE	FALSE	TRUE
IRAK4-D009103	0.498	IRAK4	D009103	Multiple Sclerosis	Phase I		Phase I	TRUE	FALSE			FALSE		D007153	Immunologic Deficiency Syndromes	OMIM		Immunodeficiency 67, 607676 (3), Autosomal recessive	https://omim.org/entry/606883									OMIM			neurology, immune	both	unsupported target	TRUE	TRUE	FALSE	FALSE	FALSE	FALSE	TRUE
IRAK4-D009190	0.263	IRAK4	D009190	Myelodysplastic Syndromes		Phase I	Phase I	TRUE				FALSE		D007153	Immunologic Deficiency Syndromes	OMIM		Immunodeficiency 67, 607676 (3), Autosomal recessive	https://omim.org/entry/606883									OMIM			hematology	omim/tcga	unsupported target	TRUE	TRUE	FALSE	FALSE	FALSE	FALSE	TRUE
IRAK4-D009369	0.343	IRAK4	D009369	Neoplasms		Preclinical	Preclinical					FALSE		D007153	Immunologic Deficiency Syndromes	OMIM		Immunodeficiency 67, 607676 (3), Autosomal recessive	https://omim.org/entry/606883									OMIM			oncology	gwas	unsupported target	TRUE	TRUE	FALSE	FALSE	FALSE	FALSE	TRUE
IRAK4-D011565	0.244	IRAK4	D011565	Psoriasis		Phase I	Phase I	TRUE				FALSE		D007153	Immunologic Deficiency Syndromes	OMIM		Immunodeficiency 67, 607676 (3), Autosomal recessive	https://omim.org/entry/606883									OMIM			dermatology	both	unsupported target	TRUE	TRUE	FALSE	FALSE	FALSE	FALSE	TRUE
IRAK4-D012393	0.222	IRAK4	D012393	Rosacea		Phase I	Phase I	TRUE				FALSE		D007153	Immunologic Deficiency Syndromes	OMIM		Immunodeficiency 67, 607676 (3), Autosomal recessive	https://omim.org/entry/606883									OMIM			dermatology	gwas	unsupported target	TRUE	TRUE	FALSE	FALSE	FALSE	FALSE	TRUE
IRAK4-D015212	0.251	IRAK4	D015212	Inflammatory Bowel Diseases	Preclinical		Preclinical	FALSE				FALSE		D007153	Immunologic Deficiency Syndromes	OMIM		Immunodeficiency 67, 607676 (3), Autosomal recessive	https://omim.org/entry/606883									OMIM			digestive	both	unsupported target	TRUE	TRUE	FALSE	FALSE	FALSE	FALSE	TRUE
IRAK4-D015470	0.244	IRAK4	D015470	Leukemia, Myeloid, Acute		Phase II	Phase II	TRUE	TRUE			FALSE		D007153	Immunologic Deficiency Syndromes	OMIM		Immunodeficiency 67, 607676 (3), Autosomal recessive	https://omim.org/entry/606883									OMIM			oncology	both	unsupported target	TRUE	TRUE	FALSE	FALSE	FALSE	FALSE	TRUE
IRAK4-D015477	0.212	IRAK4	D015477	Leukemia, Myelomonocytic, Chronic		Preclinical	Preclinical					FALSE		D007153	Immunologic Deficiency Syndromes	OMIM		Immunodeficiency 67, 607676 (3), Autosomal recessive	https://omim.org/entry/606883									OMIM			oncology	both	unsupported target	TRUE	TRUE	FALSE	FALSE	FALSE	FALSE	TRUE
IRAK4-D015535	0.221	IRAK4	D015535	Arthritis, Psoriatic	Phase I		Phase I	TRUE	FALSE			FALSE		D007153	Immunologic Deficiency Syndromes	OMIM		Immunodeficiency 67, 607676 (3), Autosomal recessive	https://omim.org/entry/606883									OMIM			musculoskeletal, dermatology	both	unsupported target	TRUE	TRUE	FALSE	FALSE	FALSE	FALSE	TRUE
IRAK4-D016393	0.487	IRAK4	D016393	Lymphoma, B-Cell		Phase I	Phase I	TRUE				FALSE		D007153	Immunologic Deficiency Syndromes	OMIM		Immunodeficiency 67, 607676 (3), Autosomal recessive	https://omim.org/entry/606883									OMIM			oncology	both	unsupported target	TRUE	TRUE	FALSE	FALSE	FALSE	FALSE	TRUE
IRAK4-D016403	0.425	IRAK4	D016403	Lymphoma, Large B-Cell, Diffuse		Phase I	Phase I	TRUE				FALSE		D007153	Immunologic Deficiency Syndromes	OMIM		Immunodeficiency 67, 607676 (3), Autosomal recessive	https://omim.org/entry/606883									OMIM			oncology	gwas	unsupported target	TRUE	TRUE	FALSE	FALSE	FALSE	FALSE	TRUE
IRAK4-D017497	0.212	IRAK4	D017497	Hidradenitis Suppurativa		Phase II	Phase II	TRUE	TRUE			FALSE		D007153	Immunologic Deficiency Syndromes	OMIM		Immunodeficiency 67, 607676 (3), Autosomal recessive	https://omim.org/entry/606883									OMIM			infection, dermatology	both	unsupported target	TRUE	TRUE	FALSE	FALSE	FALSE	FALSE	TRUE
IRAK4-D018805	0.257	IRAK4	D018805	Sepsis	Preclinical		Preclinical	FALSE				FALSE		D007153	Immunologic Deficiency Syndromes	OMIM		Immunodeficiency 67, 607676 (3), Autosomal recessive	https://omim.org/entry/606883									OMIM			infection, signs/symptoms	gwas	unsupported target	TRUE	TRUE	FALSE	FALSE	FALSE	FALSE	TRUE
IRAK4-D019337	0.242	IRAK4	D019337	Hematologic Neoplasms		Preclinical	Preclinical					FALSE		D007153	Immunologic Deficiency Syndromes	OMIM		Immunodeficiency 67, 607676 (3), Autosomal recessive	https://omim.org/entry/606883									OMIM			oncology	gwas	unsupported target	TRUE	TRUE	FALSE	FALSE	FALSE	FALSE	TRUE
IRF4-D009101	0.661	IRF4	D009101	Multiple Myeloma		Phase I	Phase I	TRUE				FALSE		D007945	Leukemia, Lymphoid	OTG		Lymphocytic leukemia	https://genetics.opentargets.org/study/GCST90011814	2020			0.58595	0.94	1	0.94	1	GWAS		1.34698	oncology	gwas	unsupported target	FALSE	FALSE	FALSE	FALSE	FALSE	FALSE	FALSE
IRF7-D007239	0.255	IRF7	D007239	Infections		Preclinical	Preclinical					FALSE		D008180	Lupus Erythematosus, Systemic	PICCOLO	Dendritic-cells-IFNb	systemic_lupus_erythematosus	https://www.ncbi.nlm.nih.gov/pubmed/26502338	2015	5.16e-40	0.958388						GWAS			infection	both	unsupported target	FALSE	FALSE	FALSE	FALSE	FALSE	FALSE	FALSE
IRS1-D001749	0.606	IRS1	D001749	Urinary Bladder Neoplasms	Phase III		Phase III	TRUE	TRUE	TRUE	FALSE	TRUE		D051437	Renal Insufficiency	OTG		Creatinine levels	https://genetics.opentargets.org/study/GCST90025946	2021			0.844785	0.55	1	0.55	1	GWAS	0.0161186		oncology	both	unsupported target	TRUE	TRUE	FALSE	FALSE	FALSE	FALSE	FALSE
IRS1-D003930	0.701	IRS1	D003930	Diabetic Retinopathy	Phase III		Phase III	TRUE	TRUE	TRUE	FALSE	TRUE		D003920	Diabetes Mellitus	OTG		Diabetes mellitus	https://genetics.opentargets.org/study/FINNGEN_R6_E4_DIABETES	2022			0.632609	1	1	1	1	GWAS		1.0742	ophthalmology, cardiovascular, endocrine	gwas	unsupported target	TRUE	TRUE	FALSE	FALSE	FALSE	FALSE	FALSE
IRS1-D005901	0.252	IRS1	D005901	Glaucoma	Phase III		Phase III	TRUE	TRUE	TRUE	FALSE	TRUE		D002318	Cardiovascular Diseases	OTG		Cardiovascular disease	https://genetics.opentargets.org/study/GCST007072	2018			0.639044	1	1	1	1	GWAS			ophthalmology	both	unsupported target	TRUE	TRUE	FALSE	FALSE	FALSE	FALSE	FALSE
IRS1-D006258	0.592	IRS1	D006258	Head and Neck Neoplasms		Phase II	Phase II	TRUE	TRUE			FALSE		D001943	Breast Neoplasms	OTG		Breast cancer	https://genetics.opentargets.org/study/GCST004988	2017			0.200208	0.6	1	0.6	1	GWAS		1.04352	oncology	both	unsupported target	TRUE	TRUE	FALSE	FALSE	FALSE	FALSE	FALSE
IRS1-D008268	0.399	IRS1	D008268	Macular Degeneration	Phase III		Phase III	TRUE	TRUE	TRUE	FALSE	TRUE		D006073	Gout	OTG		Urate levels	https://genetics.opentargets.org/study/GCST011119	2020			0.641139	1	1	1	1	GWAS	0.0123		ophthalmology	both	unsupported target	TRUE	TRUE	FALSE	FALSE	FALSE	FALSE	FALSE
IRS1-D009369	0.513	IRS1	D009369	Neoplasms		Phase II	Phase II	TRUE	TRUE			FALSE		D001943	Breast Neoplasms	OTG		Breast cancer	https://genetics.opentargets.org/study/GCST004988	2017			0.200208	0.6	1	0.6	1	GWAS		1.04352	oncology	gwas	unsupported target	TRUE	TRUE	FALSE	FALSE	FALSE	FALSE	FALSE
IRS1-D010190	0.599	IRS1	D010190	Pancreatic Neoplasms	Preclinical		Preclinical	FALSE				FALSE		D004700	Endocrine System Diseases	OTG		Sex hormone-binding globulin levels adjusted for BMI	https://genetics.opentargets.org/study/GCST90012106	2020			0.203182	0.59	1	0.59	1	GWAS	0.0108564		oncology	gwas	unsupported target	TRUE	TRUE	FALSE	FALSE	FALSE	FALSE	FALSE
IRS1-D011471	0.568	IRS1	D011471	Prostatic Neoplasms	Preclinical		Preclinical	FALSE				FALSE		D001943	Breast Neoplasms	OTG		Breast cancer	https://genetics.opentargets.org/study/GCST004988	2017			0.200208	0.6	1	0.6	1	GWAS		1.04352	oncology	both	unsupported target	TRUE	TRUE	FALSE	FALSE	FALSE	FALSE	FALSE
IRS1-D011565	0.488	IRS1	D011565	Psoriasis	Phase III		Phase III	TRUE	TRUE	TRUE	FALSE	TRUE		D001943	Breast Neoplasms	OTG		Breast cancer	https://genetics.opentargets.org/study/GCST004988	2017			0.200208	0.6	1	0.6	1	GWAS		1.04352	dermatology	both	unsupported target	TRUE	TRUE	FALSE	FALSE	FALSE	FALSE	FALSE
IRS1-D012170	0.47	IRS1	D012170	Retinal Vein Occlusion	Phase III		Phase III	TRUE	TRUE	TRUE	FALSE	TRUE		D006973	Hypertension	OTG		Diastolic blood pressure	https://genetics.opentargets.org/study/GCST006020	2016			0.639836	1	1	1	1	GWAS	0.1706		ophthalmology, cardiovascular	both	unsupported target	TRUE	TRUE	FALSE	FALSE	FALSE	FALSE	FALSE
IRS1-D012393	0.458	IRS1	D012393	Rosacea	Phase III		Phase III	TRUE	TRUE	TRUE	FALSE	TRUE		D001943	Breast Neoplasms	OTG		Breast cancer	https://genetics.opentargets.org/study/GCST004988	2017			0.200208	0.6	1	0.6	1	GWAS		1.04352	dermatology	gwas	unsupported target	TRUE	TRUE	FALSE	FALSE	FALSE	FALSE	FALSE
IRS1-D015179	0.591	IRS1	D015179	Colorectal Neoplasms		Phase II	Phase II	TRUE	TRUE			FALSE		D001943	Breast Neoplasms	OTG		Breast cancer	https://genetics.opentargets.org/study/GCST004988	2017			0.200208	0.6	1	0.6	1	GWAS		1.04352	oncology	both	unsupported target	TRUE	TRUE	FALSE	FALSE	FALSE	FALSE	FALSE
IRS1-D018307	0.425	IRS1	D018307	Neoplasms, Squamous Cell		Phase II	Phase II	TRUE	TRUE			FALSE		D001943	Breast Neoplasms	OTG		Breast cancer	https://genetics.opentargets.org/study/GCST004988	2017			0.200208	0.6	1	0.6	1	GWAS		1.04352	oncology	both	unsupported target	TRUE	TRUE	FALSE	FALSE	FALSE	FALSE	FALSE
IRS1-D065306	0.213	IRS1	D065306	Corneal Injuries	Phase III		Phase III	TRUE	TRUE	TRUE	FALSE	TRUE		D002318	Cardiovascular Diseases	OTG		Cardiovascular disease	https://genetics.opentargets.org/study/GCST007072	2018			0.639044	1	1	1	1	GWAS			neurology, ophthalmology	both	unsupported target	TRUE	TRUE	FALSE	FALSE	FALSE	FALSE	FALSE
IRS2-D003924	0.733	IRS2	D003924	Diabetes Mellitus, Type 2	Preclinical		Preclinical	FALSE				FALSE		D003920	Diabetes Mellitus	OTG		Hemoglobin A1c levels	https://genetics.opentargets.org/study/GCST90018958	2021			0.0562759	0.98	1	0.98	1	GWAS	0.0281		metabolic, endocrine	both	unsupported target	TRUE	FALSE	FALSE	FALSE	FALSE	FALSE	FALSE
IRS2-D006258	0.574	IRS2	D006258	Head and Neck Neoplasms		Phase II	Phase II	TRUE	TRUE			FALSE		D011471	Prostatic Neoplasms	OTG		Prostate cancer	https://genetics.opentargets.org/study/GCST004982	2017			0	0.97	1	0.97	1	GWAS		1.55	oncology	both	unsupported target	TRUE	FALSE	FALSE	FALSE	FALSE	FALSE	FALSE
IRS2-D009369	0.49	IRS2	D009369	Neoplasms		Phase II	Phase II	TRUE	TRUE			FALSE		D011471	Prostatic Neoplasms	OTG		Prostate cancer	https://genetics.opentargets.org/study/GCST004982	2017			0	0.97	1	0.97	1	GWAS		1.55	oncology	gwas	unsupported target	TRUE	FALSE	FALSE	FALSE	FALSE	FALSE	FALSE
IRS2-D010190	0.582	IRS2	D010190	Pancreatic Neoplasms	Preclinical		Preclinical	FALSE				FALSE		D003920	Diabetes Mellitus	OTG		Hemoglobin A1c levels	https://genetics.opentargets.org/study/GCST90018958	2021			0.0562759	0.98	1	0.98	1	GWAS	0.0281		oncology	gwas	unsupported target	TRUE	FALSE	FALSE	FALSE	FALSE	FALSE	FALSE
IRS2-D011471	1	IRS2	D011471	Prostatic Neoplasms	Preclinical		Preclinical	FALSE				FALSE		D011471	Prostatic Neoplasms	OTG		Prostate cancer	https://genetics.opentargets.org/study/GCST004982	2017			0	0.97	1	0.97	1	GWAS		1.55	oncology	both	genetically supported target	TRUE	FALSE	FALSE	FALSE	FALSE	FALSE	FALSE
IRS2-D015179	0.573	IRS2	D015179	Colorectal Neoplasms		Phase II	Phase II	TRUE	TRUE			FALSE		D011471	Prostatic Neoplasms	OTG		Prostate cancer	https://genetics.opentargets.org/study/GCST004982	2017			0	0.97	1	0.97	1	GWAS		1.55	oncology	both	unsupported target	TRUE	FALSE	FALSE	FALSE	FALSE	FALSE	FALSE
IRS2-D018307	0.412	IRS2	D018307	Neoplasms, Squamous Cell		Phase II	Phase II	TRUE	TRUE			FALSE		D011471	Prostatic Neoplasms	OTG		Prostate cancer	https://genetics.opentargets.org/study/GCST004982	2017			0	0.97	1	0.97	1	GWAS		1.55	oncology	both	unsupported target	TRUE	FALSE	FALSE	FALSE	FALSE	FALSE	FALSE
ITGA1-D001172	0.413	ITGA1	D001172	Arthritis, Rheumatoid	Phase II		Phase II	TRUE	TRUE	FALSE		FALSE		D001249	Asthma	OTG		Lung function (FEV1/FVC)	https://genetics.opentargets.org/study/GCST004185	2017			0.212588	0.67	1	0.67	1	GWAS	0.041		musculoskeletal, dermatology, immune	gwas	unsupported target	TRUE	FALSE	FALSE	FALSE	FALSE	FALSE	FALSE
ITGA1-D001327	0.452	ITGA1	D001327	Autoimmune Diseases	Phase II		Phase II	TRUE	TRUE	FALSE		FALSE		D001249	Asthma	OTG		Lung function (FEV1/FVC)	https://genetics.opentargets.org/study/GCST004185	2017			0.212588	0.67	1	0.67	1	GWAS	0.041		immune	both	unsupported target	TRUE	FALSE	FALSE	FALSE	FALSE	FALSE	FALSE
ITGA1-D003093	0.489	ITGA1	D003093	Colitis, Ulcerative	Phase I		Phase I	TRUE	FALSE			FALSE		D008107	Liver Diseases	OTG		Liver enzyme levels (gamma-glutamyl transferase)	https://genetics.opentargets.org/study/GCST001277	2011			0.0987935	0.65	1	0.65	1	GWAS	5.5		digestive	both	unsupported target	TRUE	FALSE	FALSE	FALSE	FALSE	FALSE	FALSE
ITGA1-D006086	0.382	ITGA1	D006086	Graft vs Host Disease	Preclinical		Preclinical	FALSE				FALSE		D001249	Asthma	OTG		Lung function (FEV1/FVC)	https://genetics.opentargets.org/study/GCST004185	2017			0.212588	0.67	1	0.67	1	GWAS	0.041		immune	gwas	unsupported target	TRUE	FALSE	FALSE	FALSE	FALSE	FALSE	FALSE
ITGA1-D007249	1	ITGA1	D007249	Inflammation	Preclinical		Preclinical	FALSE				FALSE		D007249	Inflammation	OTG		C-reactive protein levels	https://genetics.opentargets.org/study/GCST009777	2020			0.0376637	0.53	1	0.53	1	GWAS	0.0476549		signs/symptoms	gwas	genetically supported target	TRUE	FALSE	FALSE	FALSE	FALSE	FALSE	FALSE
ITGA1-D009369	0.336	ITGA1	D009369	Neoplasms	Preclinical		Preclinical	FALSE				FALSE		D006402	Hematologic Diseases	OTG		Lymphocyte percentage of white cells	https://genetics.opentargets.org/study/GCST90002389	2020			0.923342	0.51	1	0.51	1	GWAS	0.0282529		oncology	gwas	unsupported target	TRUE	FALSE	FALSE	FALSE	FALSE	FALSE	FALSE
ITGA1-D011565	0.241	ITGA1	D011565	Psoriasis	Preclinical		Preclinical	FALSE				FALSE		D006402	Hematologic Diseases	OTG		Lymphocyte percentage of white cells	https://genetics.opentargets.org/study/GCST90002389	2020			0.923342	0.51	1	0.51	1	GWAS	0.0282529		dermatology	both	unsupported target	TRUE	FALSE	FALSE	FALSE	FALSE	FALSE	FALSE
ITGA10-D001932	0.247	ITGA10	D001932	Brain Neoplasms		Preclinical	Preclinical					FALSE		D007970	Leukopenia	OTG		White blood cell count	https://genetics.opentargets.org/study/GCST90002373	2020			0.869106	0.68	1	0.68	1	GWAS	0.126224		oncology	both	unsupported target	TRUE	FALSE	FALSE	FALSE	FALSE	FALSE	FALSE
ITGA10-D001943	0.249	ITGA10	D001943	Breast Neoplasms		Preclinical	Preclinical					FALSE		D007970	Leukopenia	OTG		White blood cell count	https://genetics.opentargets.org/study/GCST90002373	2020			0.869106	0.68	1	0.68	1	GWAS	0.126224		oncology	both	unsupported target	TRUE	FALSE	FALSE	FALSE	FALSE	FALSE	FALSE
ITGA10-D005909	0.233	ITGA10	D005909	Glioblastoma		Preclinical	Preclinical					FALSE		D007970	Leukopenia	OTG		White blood cell count	https://genetics.opentargets.org/study/GCST90002373	2020			0.869106	0.68	1	0.68	1	GWAS	0.126224		oncology	gwas	unsupported target	TRUE	FALSE	FALSE	FALSE	FALSE	FALSE	FALSE
ITGA10-D008527	0.226	ITGA10	D008527	Medulloblastoma		Preclinical	Preclinical					FALSE		D007970	Leukopenia	OTG		White blood cell count	https://genetics.opentargets.org/study/GCST90002373	2020			0.869106	0.68	1	0.68	1	GWAS	0.126224		oncology	gwas	unsupported target	TRUE	FALSE	FALSE	FALSE	FALSE	FALSE	FALSE
ITGA10-D009369	0.332	ITGA10	D009369	Neoplasms		Preclinical	Preclinical					FALSE		D007970	Leukopenia	OTG		White blood cell count	https://genetics.opentargets.org/study/GCST90002373	2020			0.869106	0.68	1	0.68	1	GWAS	0.126224		oncology	gwas	unsupported target	TRUE	FALSE	FALSE	FALSE	FALSE	FALSE	FALSE
ITGA10-D010003	0.344	ITGA10	D010003	Osteoarthritis	Preclinical		Preclinical	FALSE				FALSE		D007970	Leukopenia	OTG		White blood cell count	https://genetics.opentargets.org/study/GCST90002373	2020			0.869106	0.68	1	0.68	1	GWAS	0.126224		musculoskeletal	both	unsupported target	TRUE	FALSE	FALSE	FALSE	FALSE	FALSE	FALSE
ITGA11-D001172	0.377	ITGA11	D001172	Arthritis, Rheumatoid	Preclinical		Preclinical	FALSE				FALSE		D019767	Maxillofacial Abnormalities	OTG		Facial morphology (segment 15)	https://genetics.opentargets.org/study/GCST90007195	2020			0.0861108	0.74	1	0.74	1	GWAS			musculoskeletal, dermatology, immune	gwas	unsupported target	TRUE	FALSE	FALSE	FALSE	FALSE	FALSE	FALSE
ITGA11-D010003	0.448	ITGA11	D010003	Osteoarthritis	Preclinical		Preclinical	FALSE				FALSE		D019767	Maxillofacial Abnormalities	OTG		Facial morphology (segment 15)	https://genetics.opentargets.org/study/GCST90007195	2020			0.0861108	0.74	1	0.74	1	GWAS			musculoskeletal	both	unsupported target	TRUE	FALSE	FALSE	FALSE	FALSE	FALSE	FALSE
ITGA2-D002544	0.369	ITGA2	D002544	Cerebral Infarction	Preclinical		Preclinical	FALSE				FALSE		D008218	Lymphocytosis	OTG		Lymphocyte counts	https://genetics.opentargets.org/study/GCST90002316	2020			0.426804	0.6	1	0.6	1	GWAS	0.01214		neurology, cardiovascular, signs/symptoms	both	unsupported target	TRUE	TRUE	FALSE	FALSE	FALSE	FALSE	FALSE
ITGA2-D003093	0.205	ITGA2	D003093	Colitis, Ulcerative	Phase II		Phase II	TRUE	TRUE	FALSE		FALSE		D001249	Asthma	OTG		Lung function (FVC)	https://genetics.opentargets.org/study/GCST007081	2018			0.207096	0.56	1	0.56	1	GWAS			digestive	both	unsupported target	TRUE	TRUE	FALSE	FALSE	FALSE	FALSE	FALSE
ITGA2-D003424	0.209	ITGA2	D003424	Crohn Disease	Phase I		Phase I	TRUE	FALSE			FALSE		D001249	Asthma	OTG		Lung function (FVC)	https://genetics.opentargets.org/study/GCST007081	2018			0.207096	0.56	1	0.56	1	GWAS			digestive	both	unsupported target	TRUE	TRUE	FALSE	FALSE	FALSE	FALSE	FALSE
ITGA2-D003930	0.217	ITGA2	D003930	Diabetic Retinopathy	Phase II		Phase II	TRUE	TRUE	FALSE		FALSE		D001249	Asthma	OTG		Lung function (FVC)	https://genetics.opentargets.org/study/GCST007081	2018			0.207096	0.56	1	0.56	1	GWAS			ophthalmology, cardiovascular, endocrine	gwas	unsupported target	TRUE	TRUE	FALSE	FALSE	FALSE	FALSE	FALSE
ITGA2-D004938	0.205	ITGA2	D004938	Esophageal Neoplasms	Phase II		Phase II	TRUE	TRUE	FALSE		FALSE		D001249	Asthma	OTG		Lung function (FVC)	https://genetics.opentargets.org/study/GCST007081	2018			0.207096	0.56	1	0.56	1	GWAS			oncology	both	unsupported target	TRUE	TRUE	FALSE	FALSE	FALSE	FALSE	FALSE
ITGA2-D005770	0.22	ITGA2	D005770	Gastrointestinal Neoplasms	Phase II		Phase II	TRUE	TRUE	FALSE		FALSE		D001249	Asthma	OTG		Lung function (FVC)	https://genetics.opentargets.org/study/GCST007081	2018			0.207096	0.56	1	0.56	1	GWAS			oncology	both	unsupported target	TRUE	TRUE	FALSE	FALSE	FALSE	FALSE	FALSE
ITGA2-D006258	0.217	ITGA2	D006258	Head and Neck Neoplasms	Phase II		Phase II	TRUE	TRUE	FALSE		FALSE		D001249	Asthma	OTG		Lung function (FVC)	https://genetics.opentargets.org/study/GCST007081	2018			0.207096	0.56	1	0.56	1	GWAS			oncology	both	unsupported target	TRUE	TRUE	FALSE	FALSE	FALSE	FALSE	FALSE
ITGA2-D007154	0.496	ITGA2	D007154	Immune System Diseases	Preclinical		Preclinical	FALSE				FALSE		D001249	Asthma	OTG		Lung function (FVC)	https://genetics.opentargets.org/study/GCST007081	2018			0.207096	0.56	1	0.56	1	GWAS			immune	gwas	unsupported target	TRUE	TRUE	FALSE	FALSE	FALSE	FALSE	FALSE
ITGA2-D007249	0.397	ITGA2	D007249	Inflammation	Preclinical		Preclinical	FALSE				FALSE		D008218	Lymphocytosis	OTG		Lymphocyte counts	https://genetics.opentargets.org/study/GCST90002316	2020			0.426804	0.6	1	0.6	1	GWAS	0.01214		signs/symptoms	gwas	unsupported target	TRUE	TRUE	FALSE	FALSE	FALSE	FALSE	FALSE
ITGA2-D008269	0.199	ITGA2	D008269	Macular Edema	Phase II		Phase II	TRUE	TRUE	FALSE		FALSE		D001249	Asthma	OTG		Lung function (FVC)	https://genetics.opentargets.org/study/GCST007081	2018			0.207096	0.56	1	0.56	1	GWAS			ophthalmology	both	unsupported target	TRUE	TRUE	FALSE	FALSE	FALSE	FALSE	FALSE
ITGA2-D009203	0.369	ITGA2	D009203	Myocardial Infarction	Preclinical		Preclinical	FALSE				FALSE		D008218	Lymphocytosis	OTG		Lymphocyte counts	https://genetics.opentargets.org/study/GCST90002316	2020			0.426804	0.6	1	0.6	1	GWAS	0.01214		cardiovascular, signs/symptoms	gwas	unsupported target	TRUE	TRUE	FALSE	FALSE	FALSE	FALSE	FALSE
ITGA2-D009369	0.26	ITGA2	D009369	Neoplasms	Phase II		Phase II	TRUE	TRUE	FALSE		FALSE		D001249	Asthma	OTG		Lung function (FVC)	https://genetics.opentargets.org/study/GCST007081	2018			0.207096	0.56	1	0.56	1	GWAS			oncology	gwas	unsupported target	TRUE	TRUE	FALSE	FALSE	FALSE	FALSE	FALSE
ITGA2-D010051	0.208	ITGA2	D010051	Ovarian Neoplasms	Preclinical		Preclinical	FALSE				FALSE		D001249	Asthma	OTG		Lung function (FVC)	https://genetics.opentargets.org/study/GCST007081	2018			0.207096	0.56	1	0.56	1	GWAS			oncology	gwas	unsupported target	TRUE	TRUE	FALSE	FALSE	FALSE	FALSE	FALSE
ITGA2-D010190	0.208	ITGA2	D010190	Pancreatic Neoplasms	Phase II		Phase II	TRUE	TRUE	FALSE		FALSE		D001249	Asthma	OTG		Lung function (FVC)	https://genetics.opentargets.org/study/GCST007081	2018			0.207096	0.56	1	0.56	1	GWAS			oncology	gwas	unsupported target	TRUE	TRUE	FALSE	FALSE	FALSE	FALSE	FALSE
ITGA2-D011471	0.208	ITGA2	D011471	Prostatic Neoplasms	Preclinical		Preclinical	FALSE				FALSE		D001249	Asthma	OTG		Lung function (FVC)	https://genetics.opentargets.org/study/GCST007081	2018			0.207096	0.56	1	0.56	1	GWAS			oncology	both	unsupported target	TRUE	TRUE	FALSE	FALSE	FALSE	FALSE	FALSE
ITGA2-D012164	0.23	ITGA2	D012164	Retinal Diseases	Phase II		Phase II	TRUE	TRUE	FALSE		FALSE		D001249	Asthma	OTG		Lung function (FVC)	https://genetics.opentargets.org/study/GCST007081	2018			0.207096	0.56	1	0.56	1	GWAS			ophthalmology	both	unsupported target	TRUE	TRUE	FALSE	FALSE	FALSE	FALSE	FALSE
ITGA2-D012174	0.22	ITGA2	D012174	Retinitis Pigmentosa		Phase I	Phase I	TRUE				FALSE		D001249	Asthma	OTG		Lung function (FVC)	https://genetics.opentargets.org/study/GCST007081	2018			0.207096	0.56	1	0.56	1	GWAS			ophthalmology, congenital	both	unsupported target	TRUE	TRUE	FALSE	FALSE	FALSE	FALSE	FALSE
ITGA2-D013274	0.208	ITGA2	D013274	Stomach Neoplasms	Preclinical		Preclinical	FALSE				FALSE		D001249	Asthma	OTG		Lung function (FVC)	https://genetics.opentargets.org/study/GCST007081	2018			0.207096	0.56	1	0.56	1	GWAS			oncology	both	unsupported target	TRUE	TRUE	FALSE	FALSE	FALSE	FALSE	FALSE
ITGA2-D013927	0.218	ITGA2	D013927	Thrombosis	Preclinical		Preclinical	FALSE				FALSE		D001249	Asthma	OTG		Lung function (FVC)	https://genetics.opentargets.org/study/GCST007081	2018			0.207096	0.56	1	0.56	1	GWAS			cardiovascular	both	unsupported target	TRUE	TRUE	FALSE	FALSE	FALSE	FALSE	FALSE
ITGA2-D015179	0.217	ITGA2	D015179	Colorectal Neoplasms	Phase II		Phase II	TRUE	TRUE	FALSE		FALSE		D001249	Asthma	OTG		Lung function (FVC)	https://genetics.opentargets.org/study/GCST007081	2018			0.207096	0.56	1	0.56	1	GWAS			oncology	both	unsupported target	TRUE	TRUE	FALSE	FALSE	FALSE	FALSE	FALSE
ITGA2-D057135	0.18	ITGA2	D057135	Wet Macular Degeneration	Phase II		Phase II	TRUE	TRUE	FALSE		FALSE		D001249	Asthma	OTG		Lung function (FVC)	https://genetics.opentargets.org/study/GCST007081	2018			0.207096	0.56	1	0.56	1	GWAS			ophthalmology	gwas	unsupported target	TRUE	TRUE	FALSE	FALSE	FALSE	FALSE	FALSE
ITGA2B-D000789	0.2	ITGA2B	D000789	Angina, Unstable	Launched	Launched	Launched	TRUE	TRUE	TRUE	TRUE	FALSE		D001791	Blood Platelet Disorders	Genebass	missenseLC burden continuous both_sexes irnt	Platelet count	https://genebass.org/gene/ENSG00000005961/phenotype/continuous-30080-both_sexes-NA-irnt?burdenSet=pLoF&phewasOpts=1&resultLayout=full	2021								GWAS	0.0045796		cardiovascular, signs/symptoms	gwas	unsupported target	TRUE	TRUE	FALSE	FALSE	FALSE	FALSE	FALSE
ITGA2B-D001778	0.537	ITGA2B	D001778	Blood Coagulation Disorders	Preclinical		Preclinical	FALSE				FALSE		D001791	Blood Platelet Disorders	Genebass	missenseLC burden continuous both_sexes irnt	Platelet count	https://genebass.org/gene/ENSG00000005961/phenotype/continuous-30080-both_sexes-NA-irnt?burdenSet=pLoF&phewasOpts=1&resultLayout=full	2021								GWAS	0.0045796		hematology	both	unsupported target	TRUE	TRUE	FALSE	FALSE	FALSE	FALSE	FALSE
ITGA2B-D002318	0.26	ITGA2B	D002318	Cardiovascular Diseases	Preclinical		Preclinical	FALSE				FALSE		D001791	Blood Platelet Disorders	Genebass	missenseLC burden continuous both_sexes irnt	Platelet count	https://genebass.org/gene/ENSG00000005961/phenotype/continuous-30080-both_sexes-NA-irnt?burdenSet=pLoF&phewasOpts=1&resultLayout=full	2021								GWAS	0.0045796		cardiovascular	gwas	unsupported target	TRUE	TRUE	FALSE	FALSE	FALSE	FALSE	FALSE
ITGA2B-D002545	0.209	ITGA2B	D002545	Brain Ischemia	Phase II		Phase II	TRUE	TRUE	FALSE		FALSE		D001791	Blood Platelet Disorders	Genebass	missenseLC burden continuous both_sexes irnt	Platelet count	https://genebass.org/gene/ENSG00000005961/phenotype/continuous-30080-both_sexes-NA-irnt?burdenSet=pLoF&phewasOpts=1&resultLayout=full	2021								GWAS	0.0045796		neurology, cardiovascular	omim/tcga	unsupported target	TRUE	TRUE	FALSE	FALSE	FALSE	FALSE	FALSE
ITGA2B-D006333	0.214	ITGA2B	D006333	Heart Failure	Preclinical		Preclinical	FALSE				FALSE		D001791	Blood Platelet Disorders	Genebass	missenseLC burden continuous both_sexes irnt	Platelet count	https://genebass.org/gene/ENSG00000005961/phenotype/continuous-30080-both_sexes-NA-irnt?burdenSet=pLoF&phewasOpts=1&resultLayout=full	2021								GWAS	0.0045796		cardiovascular	both	unsupported target	TRUE	TRUE	FALSE	FALSE	FALSE	FALSE	FALSE
ITGA2B-D009203	0.217	ITGA2B	D009203	Myocardial Infarction		Phase III	Phase III	TRUE	TRUE	TRUE		FALSE		D001791	Blood Platelet Disorders	Genebass	missenseLC burden continuous both_sexes irnt	Platelet count	https://genebass.org/gene/ENSG00000005961/phenotype/continuous-30080-both_sexes-NA-irnt?burdenSet=pLoF&phewasOpts=1&resultLayout=full	2021								GWAS	0.0045796		cardiovascular, signs/symptoms	gwas	unsupported target	TRUE	TRUE	FALSE	FALSE	FALSE	FALSE	FALSE
ITGA2B-D009369	0.257	ITGA2B	D009369	Neoplasms	Preclinical		Preclinical	FALSE				FALSE		D001791	Blood Platelet Disorders	Genebass	missenseLC burden continuous both_sexes irnt	Platelet count	https://genebass.org/gene/ENSG00000005961/phenotype/continuous-30080-both_sexes-NA-irnt?burdenSet=pLoF&phewasOpts=1&resultLayout=full	2021								GWAS	0.0045796		oncology	gwas	unsupported target	TRUE	TRUE	FALSE	FALSE	FALSE	FALSE	FALSE
ITGA2B-D013927	0.216	ITGA2B	D013927	Thrombosis	Preclinical		Preclinical	FALSE				FALSE		D001791	Blood Platelet Disorders	Genebass	missenseLC burden continuous both_sexes irnt	Platelet count	https://genebass.org/gene/ENSG00000005961/phenotype/continuous-30080-both_sexes-NA-irnt?burdenSet=pLoF&phewasOpts=1&resultLayout=full	2021								GWAS	0.0045796		cardiovascular	both	unsupported target	TRUE	TRUE	FALSE	FALSE	FALSE	FALSE	FALSE
ITGA2B-D020521	0.218	ITGA2B	D020521	Stroke	Phase II		Phase II	TRUE	TRUE	FALSE		FALSE		D001791	Blood Platelet Disorders	Genebass	missenseLC burden continuous both_sexes irnt	Platelet count	https://genebass.org/gene/ENSG00000005961/phenotype/continuous-30080-both_sexes-NA-irnt?burdenSet=pLoF&phewasOpts=1&resultLayout=full	2021								GWAS	0.0045796		neurology, cardiovascular	gwas	unsupported target	TRUE	TRUE	FALSE	FALSE	FALSE	FALSE	FALSE
ITGA2B-D050197	0.212	ITGA2B	D050197	Atherosclerosis	Phase I		Phase I	TRUE	FALSE			FALSE		D001791	Blood Platelet Disorders	Genebass	missenseLC burden continuous both_sexes irnt	Platelet count	https://genebass.org/gene/ENSG00000005961/phenotype/continuous-30080-both_sexes-NA-irnt?burdenSet=pLoF&phewasOpts=1&resultLayout=full	2021								GWAS	0.0045796		cardiovascular	both	unsupported target	TRUE	TRUE	FALSE	FALSE	FALSE	FALSE	FALSE
ITGA2B-D054058	0.2	ITGA2B	D054058	Acute Coronary Syndrome	Preclinical		Preclinical	FALSE				FALSE		D001791	Blood Platelet Disorders	Genebass	missenseLC burden continuous both_sexes irnt	Platelet count	https://genebass.org/gene/ENSG00000005961/phenotype/continuous-30080-both_sexes-NA-irnt?burdenSet=pLoF&phewasOpts=1&resultLayout=full	2021								GWAS	0.0045796		cardiovascular	gwas	unsupported target	TRUE	TRUE	FALSE	FALSE	FALSE	FALSE	FALSE
ITGA3-D001749	0.201	ITGA3	D001749	Urinary Bladder Neoplasms		Phase I	Phase I	TRUE				FALSE		D017563	Lung Diseases, Interstitial	OMIM		Epidermolysis bullosa, junctional 7, with interstitial lung disease and nephrotic syndrome, 614748 (3), Autosomal recessive	https://omim.org/entry/605025									OMIM			oncology	both	unsupported target	TRUE	FALSE	FALSE	FALSE	FALSE	FALSE	FALSE
ITGA3-D009101	0.206	ITGA3	D009101	Multiple Myeloma	Preclinical		Preclinical	FALSE				FALSE		D017563	Lung Diseases, Interstitial	OMIM		Epidermolysis bullosa, junctional 7, with interstitial lung disease and nephrotic syndrome, 614748 (3), Autosomal recessive	https://omim.org/entry/605025									OMIM			oncology	gwas	unsupported target	TRUE	FALSE	FALSE	FALSE	FALSE	FALSE	FALSE
ITGA3-D009369	0.247	ITGA3	D009369	Neoplasms		Preclinical	Preclinical					FALSE		D017563	Lung Diseases, Interstitial	OMIM		Epidermolysis bullosa, junctional 7, with interstitial lung disease and nephrotic syndrome, 614748 (3), Autosomal recessive	https://omim.org/entry/605025									OMIM			oncology	gwas	unsupported target	TRUE	FALSE	FALSE	FALSE	FALSE	FALSE	FALSE
ITGA4-D001168	0.351	ITGA4	D001168	Arthritis	Preclinical		Preclinical	FALSE				FALSE		D006402	Hematologic Diseases	OTG		Granulocyte percentage of myeloid white cells	https://genetics.opentargets.org/study/GCST004608	2016			0.555512	0.8	1	0.8	1	GWAS	0.0944223		musculoskeletal	both	unsupported target	TRUE	TRUE	FALSE	FALSE	FALSE	FALSE	FALSE
ITGA4-D001172	0.44	ITGA4	D001172	Arthritis, Rheumatoid	Phase I		Phase I	TRUE	FALSE			FALSE		D008232	Lymphoproliferative Disorders	OTG		White blood cell types [monocyte count]	https://genetics.opentargets.org/study/GCST001134_5	2011			0.0790975	0.9	1	0.9	1	GWAS	0.109		musculoskeletal, dermatology, immune	gwas	unsupported target	TRUE	TRUE	FALSE	FALSE	FALSE	FALSE	FALSE
ITGA4-D001249	0.437	ITGA4	D001249	Asthma	Phase II		Phase II	TRUE	TRUE	FALSE		FALSE		D008232	Lymphoproliferative Disorders	OTG		White blood cell types [monocyte count]	https://genetics.opentargets.org/study/GCST001134_5	2011			0.0790975	0.9	1	0.9	1	GWAS	0.109		respiratory, immune	both	unsupported target	TRUE	TRUE	FALSE	FALSE	FALSE	FALSE	FALSE
ITGA4-D003093	0.882	ITGA4	D003093	Colitis, Ulcerative	Launched	Launched	Launched	TRUE	TRUE	TRUE	TRUE	FALSE		D015212	Inflammatory Bowel Diseases	OTG		Inflammatory bowel disease	https://genetics.opentargets.org/study/GCST004131	2017			0.563272	0.74	1	0.74	1	GWAS		1.0968	digestive	both	genetically supported target	TRUE	TRUE	FALSE	FALSE	FALSE	FALSE	FALSE
ITGA4-D003424	1	ITGA4	D003424	Crohn Disease		Preclinical	Preclinical					FALSE		D003424	Crohn Disease	OTG		Crohn's disease	https://genetics.opentargets.org/study/GCST004132	2017			0.563272	0.76	1	0.76	1	GWAS		1.1096	digestive	both	genetically supported target	TRUE	TRUE	FALSE	FALSE	FALSE	FALSE	FALSE
ITGA4-D004485	0.246	ITGA4	D004485	Eczema	Preclinical		Preclinical	FALSE				FALSE		D006402	Hematologic Diseases	OTG		Granulocyte percentage of myeloid white cells	https://genetics.opentargets.org/study/GCST004608	2016			0.555512	0.8	1	0.8	1	GWAS	0.0944223		dermatology	both	unsupported target	TRUE	TRUE	FALSE	FALSE	FALSE	FALSE	FALSE
ITGA4-D007154	0.546	ITGA4	D007154	Immune System Diseases		Preclinical	Preclinical					FALSE		D008232	Lymphoproliferative Disorders	OTG		White blood cell types [monocyte count]	https://genetics.opentargets.org/study/GCST001134_5	2011			0.0790975	0.9	1	0.9	1	GWAS	0.109		immune	gwas	unsupported target	TRUE	TRUE	FALSE	FALSE	FALSE	FALSE	FALSE
ITGA4-D007249	1	ITGA4	D007249	Inflammation	Preclinical		Preclinical	FALSE				FALSE		D007249	Inflammation	OTG		Monocyte-lymphocyte ratio	https://genetics.opentargets.org/study/GCST004170	2017			0.200415	0.9	1	0.9	1	GWAS	0.0119024		signs/symptoms	gwas	genetically supported target	TRUE	TRUE	FALSE	FALSE	FALSE	FALSE	FALSE
ITGA4-D007251	0.253	ITGA4	D007251	Influenza, Human		Preclinical	Preclinical					FALSE		D006402	Hematologic Diseases	OTG		Granulocyte percentage of myeloid white cells	https://genetics.opentargets.org/study/GCST004608	2016			0.555512	0.8	1	0.8	1	GWAS	0.0944223		infection, respiratory	gwas	unsupported target	TRUE	TRUE	FALSE	FALSE	FALSE	FALSE	FALSE
ITGA4-D008545	0.254	ITGA4	D008545	Melanoma		Preclinical	Preclinical					FALSE		D006402	Hematologic Diseases	OTG		Granulocyte percentage of myeloid white cells	https://genetics.opentargets.org/study/GCST004608	2016			0.555512	0.8	1	0.8	1	GWAS	0.0944223		oncology	both	unsupported target	TRUE	TRUE	FALSE	FALSE	FALSE	FALSE	FALSE
ITGA4-D009103	0.443	ITGA4	D009103	Multiple Sclerosis		Phase I	Phase I	TRUE				FALSE		D008232	Lymphoproliferative Disorders	OTG		White blood cell types [monocyte count]	https://genetics.opentargets.org/study/GCST001134_5	2011			0.0790975	0.9	1	0.9	1	GWAS	0.109		neurology, immune	both	unsupported target	TRUE	TRUE	FALSE	FALSE	FALSE	FALSE	FALSE
ITGA4-D009369	0.336	ITGA4	D009369	Neoplasms		Phase I	Phase I	TRUE				FALSE		D006402	Hematologic Diseases	OTG		Granulocyte percentage of myeloid white cells	https://genetics.opentargets.org/study/GCST004608	2016			0.555512	0.8	1	0.8	1	GWAS	0.0944223		oncology	gwas	unsupported target	TRUE	TRUE	FALSE	FALSE	FALSE	FALSE	FALSE
ITGA4-D014777	0.309	ITGA4	D014777	Virus Diseases	Preclinical		Preclinical	FALSE				FALSE		D006402	Hematologic Diseases	OTG		Granulocyte percentage of myeloid white cells	https://genetics.opentargets.org/study/GCST004608	2016			0.555512	0.8	1	0.8	1	GWAS	0.0944223		infection	omim/tcga	unsupported target	TRUE	TRUE	FALSE	FALSE	FALSE	FALSE	FALSE
ITGA4-D015212	1	ITGA4	D015212	Inflammatory Bowel Diseases		Phase I	Phase I	TRUE				FALSE		D015212	Inflammatory Bowel Diseases	OTG		Inflammatory bowel disease	https://genetics.opentargets.org/study/GCST004131	2017			0.563272	0.74	1	0.74	1	GWAS		1.0968	digestive	both	genetically supported target	TRUE	TRUE	FALSE	FALSE	FALSE	FALSE	FALSE
ITGA4-D015352	0.472	ITGA4	D015352	Dry Eye Syndromes		Phase II	Phase II	TRUE	TRUE			FALSE		D012030	Refractive Errors	OTG		Refractive error	https://genetics.opentargets.org/study/GCST010002	2020			0.604559	0.87	1	0.87	1	GWAS			ophthalmology	both	unsupported target	TRUE	TRUE	FALSE	FALSE	FALSE	FALSE	FALSE
ITGA4-D019337	0.509	ITGA4	D019337	Hematologic Neoplasms	Phase II		Phase II	TRUE	TRUE	FALSE		FALSE		D006402	Hematologic Diseases	OTG		Granulocyte percentage of myeloid white cells	https://genetics.opentargets.org/study/GCST004608	2016			0.555512	0.8	1	0.8	1	GWAS	0.0944223		oncology	gwas	unsupported target	TRUE	TRUE	FALSE	FALSE	FALSE	FALSE	FALSE
ITGA4-D020388	0.223	ITGA4	D020388	Muscular Dystrophy, Duchenne		Phase II	Phase II	TRUE	TRUE			FALSE		D006402	Hematologic Diseases	OTG		Granulocyte percentage of myeloid white cells	https://genetics.opentargets.org/study/GCST004608	2016			0.555512	0.8	1	0.8	1	GWAS	0.0944223		musculoskeletal, neurology, congenital	omim/tcga	unsupported target	TRUE	TRUE	FALSE	FALSE	FALSE	FALSE	FALSE
ITGA4-D057765	0.904	ITGA4	D057765	Eosinophilic Esophagitis	Preclinical		Preclinical	FALSE				FALSE		D004802	Eosinophilia	OTG		Eosinophil counts	https://genetics.opentargets.org/study/GCST007065	2018			0.548523	0.82	1	0.82	1	GWAS			digestive, hematology, immune	both	genetically supported target	TRUE	TRUE	FALSE	FALSE	FALSE	FALSE	FALSE
ITGA4-D065631	0.404	ITGA4	D065631	Rhinitis, Allergic	Phase II		Phase II	TRUE	TRUE	FALSE		FALSE		D008232	Lymphoproliferative Disorders	OTG		White blood cell types [monocyte count]	https://genetics.opentargets.org/study/GCST001134_5	2011			0.0790975	0.9	1	0.9	1	GWAS	0.109		respiratory, immune	both	unsupported target	TRUE	TRUE	FALSE	FALSE	FALSE	FALSE	FALSE
ITGA5-D001749	0	ITGA5	D001749	Urinary Bladder Neoplasms		Phase I	Phase I	TRUE				FALSE																			oncology	both	unsupported target	TRUE	TRUE	FALSE	FALSE	FALSE	FALSE	FALSE
ITGA5-D001932	0	ITGA5	D001932	Brain Neoplasms	Phase II		Phase II	TRUE	TRUE	FALSE		FALSE																			oncology	both	unsupported target	TRUE	TRUE	FALSE	FALSE	FALSE	FALSE	FALSE
ITGA5-D001943	0	ITGA5	D001943	Breast Neoplasms	Phase II		Phase II	TRUE	TRUE	FALSE		FALSE																			oncology	both	unsupported target	TRUE	TRUE	FALSE	FALSE	FALSE	FALSE	FALSE
ITGA5-D002276	0	ITGA5	D002276	Carcinoid Tumor	Phase II		Phase II	TRUE	TRUE	FALSE		FALSE																			oncology	gwas	unsupported target	TRUE	TRUE	FALSE	FALSE	FALSE	FALSE	FALSE
ITGA5-D002289	0	ITGA5	D002289	Carcinoma, Non-Small-Cell Lung	Phase II		Phase II	TRUE	TRUE	FALSE		FALSE																			oncology	both	unsupported target	TRUE	TRUE	FALSE	FALSE	FALSE	FALSE	FALSE
ITGA5-D003424	0	ITGA5	D003424	Crohn Disease	Phase II		Phase II	TRUE	TRUE	FALSE		FALSE																			digestive	both	unsupported target	TRUE	TRUE	FALSE	FALSE	FALSE	FALSE	FALSE
ITGA5-D003930	0	ITGA5	D003930	Diabetic Retinopathy	Phase II		Phase II	TRUE	TRUE	FALSE		FALSE																			ophthalmology, cardiovascular, endocrine	gwas	unsupported target	TRUE	TRUE	FALSE	FALSE	FALSE	FALSE	FALSE
ITGA5-D004938	0	ITGA5	D004938	Esophageal Neoplasms	Phase II		Phase II	TRUE	TRUE	FALSE		FALSE																			oncology	both	unsupported target	TRUE	TRUE	FALSE	FALSE	FALSE	FALSE	FALSE
ITGA5-D005128	0	ITGA5	D005128	Eye Diseases	Preclinical		Preclinical	FALSE				FALSE																			ophthalmology	gwas	unsupported target	TRUE	TRUE	FALSE	FALSE	FALSE	FALSE	FALSE
ITGA5-D005909	0	ITGA5	D005909	Glioblastoma	Phase II		Phase II	TRUE	TRUE	FALSE		FALSE																			oncology	gwas	unsupported target	TRUE	TRUE	FALSE	FALSE	FALSE	FALSE	FALSE
ITGA5-D006258	0	ITGA5	D006258	Head and Neck Neoplasms	Phase II		Phase II	TRUE	TRUE	FALSE		FALSE																			oncology	both	unsupported target	TRUE	TRUE	FALSE	FALSE	FALSE	FALSE	FALSE
ITGA5-D007249	0	ITGA5	D007249	Inflammation	Preclinical		Preclinical	FALSE				FALSE																			signs/symptoms	gwas	unsupported target	TRUE	TRUE	FALSE	FALSE	FALSE	FALSE	FALSE
ITGA5-D007676	0	ITGA5	D007676	Kidney Failure, Chronic		Phase I	Phase I	TRUE				FALSE																			other	both	unsupported target	TRUE	TRUE	FALSE	FALSE	FALSE	FALSE	FALSE
ITGA5-D007680	0	ITGA5	D007680	Kidney Neoplasms	Phase II		Phase II	TRUE	TRUE	FALSE		FALSE																			oncology	both	unsupported target	TRUE	TRUE	FALSE	FALSE	FALSE	FALSE	FALSE
ITGA5-D008113	0	ITGA5	D008113	Liver Neoplasms	Phase II		Phase II	TRUE	TRUE	FALSE		FALSE																			oncology	gwas	unsupported target	TRUE	TRUE	FALSE	FALSE	FALSE	FALSE	FALSE
ITGA5-D008268	0	ITGA5	D008268	Macular Degeneration	Preclinical		Preclinical	FALSE				FALSE																			ophthalmology	both	unsupported target	TRUE	TRUE	FALSE	FALSE	FALSE	FALSE	FALSE
ITGA5-D008269	0	ITGA5	D008269	Macular Edema	Phase II		Phase II	TRUE	TRUE	FALSE		FALSE																			ophthalmology	both	unsupported target	TRUE	TRUE	FALSE	FALSE	FALSE	FALSE	FALSE
ITGA5-D008527	0	ITGA5	D008527	Medulloblastoma	Phase II		Phase II	TRUE	TRUE	FALSE		FALSE																			oncology	gwas	unsupported target	TRUE	TRUE	FALSE	FALSE	FALSE	FALSE	FALSE
ITGA5-D008545	0	ITGA5	D008545	Melanoma	Phase II		Phase II	TRUE	TRUE	FALSE		FALSE																			oncology	both	unsupported target	TRUE	TRUE	FALSE	FALSE	FALSE	FALSE	FALSE
ITGA5-D009369	0	ITGA5	D009369	Neoplasms		Preclinical	Preclinical					FALSE																			oncology	gwas	unsupported target	TRUE	TRUE	FALSE	FALSE	FALSE	FALSE	FALSE
ITGA5-D010051	0	ITGA5	D010051	Ovarian Neoplasms	Phase II		Phase II	TRUE	TRUE	FALSE		FALSE																			oncology	gwas	unsupported target	TRUE	TRUE	FALSE	FALSE	FALSE	FALSE	FALSE
ITGA5-D010190	0	ITGA5	D010190	Pancreatic Neoplasms	Phase II		Phase II	TRUE	TRUE	FALSE		FALSE																			oncology	gwas	unsupported target	TRUE	TRUE	FALSE	FALSE	FALSE	FALSE	FALSE
ITGA5-D010534	0	ITGA5	D010534	Peritoneal Neoplasms	Phase II		Phase II	TRUE	TRUE	FALSE		FALSE																			oncology	omim/tcga	unsupported target	TRUE	TRUE	FALSE	FALSE	FALSE	FALSE	FALSE
ITGA5-D011471	0	ITGA5	D011471	Prostatic Neoplasms	Phase II		Phase II	TRUE	TRUE	FALSE		FALSE																			oncology	both	unsupported target	TRUE	TRUE	FALSE	FALSE	FALSE	FALSE	FALSE
ITGA5-D012164	0	ITGA5	D012164	Retinal Diseases	Phase II		Phase II	TRUE	TRUE	FALSE		FALSE																			ophthalmology	both	unsupported target	TRUE	TRUE	FALSE	FALSE	FALSE	FALSE	FALSE
ITGA5-D012174	0	ITGA5	D012174	Retinitis Pigmentosa		Phase I	Phase I	TRUE				FALSE																			ophthalmology, congenital	both	unsupported target	TRUE	TRUE	FALSE	FALSE	FALSE	FALSE	FALSE
ITGA5-D012516	0	ITGA5	D012516	Osteosarcoma	Phase II		Phase II	TRUE	TRUE	FALSE		FALSE																			oncology	both	unsupported target	TRUE	TRUE	FALSE	FALSE	FALSE	FALSE	FALSE
ITGA5-D013964	0	ITGA5	D013964	Thyroid Neoplasms	Phase II		Phase II	TRUE	TRUE	FALSE		FALSE																			oncology	both	unsupported target	TRUE	TRUE	FALSE	FALSE	FALSE	FALSE	FALSE
ITGA5-D015179	0	ITGA5	D015179	Colorectal Neoplasms	Phase II		Phase II	TRUE	TRUE	FALSE		FALSE																			oncology	both	unsupported target	TRUE	TRUE	FALSE	FALSE	FALSE	FALSE	FALSE
ITGA5-D057135	0	ITGA5	D057135	Wet Macular Degeneration	Phase II		Phase II	TRUE	TRUE	FALSE		FALSE																			ophthalmology	gwas	unsupported target	TRUE	TRUE	FALSE	FALSE	FALSE	FALSE	FALSE
ITGA7-D002311	0.202	ITGA7	D002311	Cardiomyopathy, Dilated	Preclinical		Preclinical	FALSE				FALSE		D009136	Muscular Dystrophies	OMIM		Muscular dystrophy, congenital, due to ITGA7 deficiency, 613204 (3), Autosomal recessive	https://omim.org/entry/600536									OMIM			cardiovascular, congenital	both	unsupported target	TRUE	FALSE	FALSE	FALSE	FALSE	FALSE	FALSE
ITGA7-D009136	1	ITGA7	D009136	Muscular Dystrophies	Preclinical		Preclinical	FALSE				FALSE		D009136	Muscular Dystrophies	OMIM		Muscular dystrophy, congenital, due to ITGA7 deficiency, 613204 (3), Autosomal recessive	https://omim.org/entry/600536									OMIM			musculoskeletal, neurology, congenital	both	genetically supported target	TRUE	FALSE	FALSE	FALSE	FALSE	FALSE	FALSE
ITGA7-D020388	0.781	ITGA7	D020388	Muscular Dystrophy, Duchenne	Preclinical		Preclinical	FALSE				FALSE		D009136	Muscular Dystrophies	OMIM		Muscular dystrophy, congenital, due to ITGA7 deficiency, 613204 (3), Autosomal recessive	https://omim.org/entry/600536									OMIM			musculoskeletal, neurology, congenital	omim/tcga	unsupported target	TRUE	FALSE	FALSE	FALSE	FALSE	FALSE	FALSE
ITGA7-D049288	0.746	ITGA7	D049288	Muscular Dystrophies, Limb-Girdle	Preclinical		Preclinical	FALSE				FALSE		D009136	Muscular Dystrophies	OMIM		Muscular dystrophy, congenital, due to ITGA7 deficiency, 613204 (3), Autosomal recessive	https://omim.org/entry/600536									OMIM			musculoskeletal, neurology, congenital	omim/tcga	unsupported target	TRUE	FALSE	FALSE	FALSE	FALSE	FALSE	FALSE
ITGA8-D008286	0.492	ITGA8	D008286	Malabsorption Syndromes	Preclinical		Preclinical	FALSE				FALSE		D010300	Parkinson Disease	OTG		Parkinson's disease	https://genetics.opentargets.org/study/GCST004902	2017			0.659912	0.77	1	0.77	1	GWAS		1.07527	digestive, metabolic	both	unsupported target	TRUE	FALSE	FALSE	FALSE	FALSE	FALSE	FALSE
ITGA8-D008659	0.541	ITGA8	D008659	Metabolic Diseases	Preclinical		Preclinical	FALSE				FALSE		D010300	Parkinson Disease	OTG		Parkinson's disease	https://genetics.opentargets.org/study/GCST004902	2017			0.659912	0.77	1	0.77	1	GWAS		1.07527	metabolic	both	unsupported target	TRUE	FALSE	FALSE	FALSE	FALSE	FALSE	FALSE
ITGA9-D001847	0.238	ITGA9	D001847	Bone Diseases	Preclinical		Preclinical	FALSE				FALSE		D006973	Hypertension	OTG		Pulse pressure	https://genetics.opentargets.org/study/GCST006629	2018			0.568117	0.9	1	0.9	1	GWAS	0.1376		musculoskeletal	both	unsupported target	TRUE	FALSE	FALSE	FALSE	FALSE	FALSE	FALSE
ITGA9-D007154	0.279	ITGA9	D007154	Immune System Diseases	Preclinical		Preclinical	FALSE				FALSE		D006973	Hypertension	OTG		Pulse pressure	https://genetics.opentargets.org/study/GCST006629	2018			0.568117	0.9	1	0.9	1	GWAS	0.1376		immune	gwas	unsupported target	TRUE	FALSE	FALSE	FALSE	FALSE	FALSE	FALSE
ITGA9-D009369	0.273	ITGA9	D009369	Neoplasms	Preclinical		Preclinical	FALSE				FALSE		D006973	Hypertension	OTG		Pulse pressure	https://genetics.opentargets.org/study/GCST006629	2018			0.568117	0.9	1	0.9	1	GWAS	0.1376		oncology	gwas	unsupported target	TRUE	FALSE	FALSE	FALSE	FALSE	FALSE	FALSE
ITGAE-D001168	0	ITGAE	D001168	Arthritis	Preclinical		Preclinical	FALSE				FALSE																			musculoskeletal	both	unsupported target	TRUE	FALSE	FALSE	FALSE	FALSE	FALSE	FALSE
ITGAE-D001249	0	ITGAE	D001249	Asthma	Preclinical		Preclinical	FALSE				FALSE																			respiratory, immune	both	unsupported target	TRUE	FALSE	FALSE	FALSE	FALSE	FALSE	FALSE
ITGAE-D003093	0	ITGAE	D003093	Colitis, Ulcerative	Phase III		Phase III	TRUE	TRUE	TRUE	FALSE	FALSE																			digestive	both	unsupported target	TRUE	FALSE	FALSE	FALSE	FALSE	FALSE	FALSE
ITGAE-D003424	0	ITGAE	D003424	Crohn Disease	Phase III		Phase III	TRUE	TRUE	TRUE	FALSE	FALSE																			digestive	both	unsupported target	TRUE	FALSE	FALSE	FALSE	FALSE	FALSE	FALSE
ITGAE-D007154	0	ITGAE	D007154	Immune System Diseases	Preclinical		Preclinical	FALSE				FALSE																			immune	gwas	unsupported target	TRUE	FALSE	FALSE	FALSE	FALSE	FALSE	FALSE
ITGAE-D015212	0	ITGAE	D015212	Inflammatory Bowel Diseases	Preclinical		Preclinical	FALSE				FALSE																			digestive	both	unsupported target	TRUE	FALSE	FALSE	FALSE	FALSE	FALSE	FALSE
ITGAE-D029424	0	ITGAE	D029424	Pulmonary Disease, Chronic Obstructive	Preclinical		Preclinical	FALSE				FALSE																			respiratory	both	unsupported target	TRUE	FALSE	FALSE	FALSE	FALSE	FALSE	FALSE
ITGAL-D001172	0.44	ITGAL	D001172	Arthritis, Rheumatoid	Phase II		Phase II	TRUE	TRUE	FALSE		FALSE		D008232	Lymphoproliferative Disorders	OTG		Monocyte count	https://genetics.opentargets.org/study/GCST90025950	2021			0.546383	0.58	1	0.58	1	GWAS	0.0257198		musculoskeletal, dermatology, immune	gwas	unsupported target	TRUE	TRUE	FALSE	FALSE	FALSE	FALSE	TRUE
ITGAL-D003233	0.374	ITGAL	D003233	Conjunctivitis, Allergic	Phase II		Phase II	TRUE	TRUE	FALSE		FALSE		D008232	Lymphoproliferative Disorders	OTG		Monocyte count	https://genetics.opentargets.org/study/GCST90025950	2021			0.546383	0.58	1	0.58	1	GWAS	0.0257198		ophthalmology, immune	both	unsupported target	TRUE	TRUE	FALSE	FALSE	FALSE	FALSE	TRUE
ITGAL-D004485	0.246	ITGAL	D004485	Eczema	Preclinical		Preclinical	FALSE				FALSE		D006402	Hematologic Diseases	PICCOLO	CD4-meta-cis	lymphocyte_percentage_of_white_cells	https://www.ncbi.nlm.nih.gov/pubmed/27863252	2016	4.47e-19	0.996573						GWAS			dermatology	both	unsupported target	TRUE	TRUE	FALSE	FALSE	FALSE	FALSE	TRUE
ITGAL-D006258	0.255	ITGAL	D006258	Head and Neck Neoplasms	Phase I		Phase I	TRUE	FALSE			FALSE		D006402	Hematologic Diseases	PICCOLO	CD4-meta-cis	lymphocyte_percentage_of_white_cells	https://www.ncbi.nlm.nih.gov/pubmed/27863252	2016	4.47e-19	0.996573						GWAS			oncology	both	unsupported target	TRUE	TRUE	FALSE	FALSE	FALSE	FALSE	TRUE
ITGAL-D007249	0.397	ITGAL	D007249	Inflammation	Preclinical		Preclinical	FALSE				FALSE		D008218	Lymphocytosis	OTG		Lymphocyte counts	https://genetics.opentargets.org/study/GCST90002320	2020			0.512531	0.51	1	0.51	1	GWAS			signs/symptoms	gwas	unsupported target	TRUE	TRUE	FALSE	FALSE	FALSE	FALSE	TRUE
ITGAL-D011565	0.241	ITGAL	D011565	Psoriasis	Phase II		Phase II	TRUE	TRUE	FALSE		FALSE		D006402	Hematologic Diseases	PICCOLO	CD4-meta-cis	lymphocyte_percentage_of_white_cells	https://www.ncbi.nlm.nih.gov/pubmed/27863252	2016	4.47e-19	0.996573						GWAS			dermatology	both	unsupported target	TRUE	TRUE	FALSE	FALSE	FALSE	FALSE	TRUE
ITGAL-D015352	0.234	ITGAL	D015352	Dry Eye Syndromes	Launched	Launched	Launched	TRUE	TRUE	TRUE	TRUE	FALSE		D006402	Hematologic Diseases	PICCOLO	CD4-meta-cis	lymphocyte_percentage_of_white_cells	https://www.ncbi.nlm.nih.gov/pubmed/27863252	2016	4.47e-19	0.996573						GWAS			ophthalmology	both	unsupported target	TRUE	TRUE	FALSE	FALSE	FALSE	FALSE	TRUE
ITGAL-D016393	0.746	ITGAL	D016393	Lymphoma, B-Cell	Preclinical		Preclinical	FALSE				FALSE		D008232	Lymphoproliferative Disorders	OTG		Monocyte count	https://genetics.opentargets.org/study/GCST90025950	2021			0.546383	0.58	1	0.58	1	GWAS	0.0257198		oncology	both	unsupported target	TRUE	TRUE	FALSE	FALSE	FALSE	FALSE	TRUE
ITGAL-D019337	0.509	ITGAL	D019337	Hematologic Neoplasms	Preclinical		Preclinical	FALSE				FALSE		D006402	Hematologic Diseases	PICCOLO	CD4-meta-cis	lymphocyte_percentage_of_white_cells	https://www.ncbi.nlm.nih.gov/pubmed/27863252	2016	4.47e-19	0.996573						GWAS			oncology	gwas	unsupported target	TRUE	TRUE	FALSE	FALSE	FALSE	FALSE	TRUE
ITGAM-D001249	0.406	ITGAM	D001249	Asthma	Preclinical		Preclinical	FALSE				FALSE		D008180	Lupus Erythematosus, Systemic	OTG		Systemic lupus erythematosus	https://genetics.opentargets.org/study/GCST000142	2008			0.126902	0.57	1	0.57	1	GWAS		1.62	respiratory, immune	both	unsupported target	TRUE	TRUE	FALSE	FALSE	FALSE	FALSE	FALSE
ITGAM-D009369	0.256	ITGAM	D009369	Neoplasms	Phase II		Phase II	TRUE	TRUE	FALSE		TRUE		D008180	Lupus Erythematosus, Systemic	OTG		Systemic lupus erythematosus	https://genetics.opentargets.org/study/GCST000142	2008			0.126902	0.57	1	0.57	1	GWAS		1.62	oncology	gwas	unsupported target	TRUE	TRUE	FALSE	FALSE	FALSE	FALSE	FALSE
ITGAM-D010190	0.206	ITGAM	D010190	Pancreatic Neoplasms	Phase II		Phase II	TRUE	TRUE	FALSE		TRUE		D008180	Lupus Erythematosus, Systemic	OTG		Systemic lupus erythematosus	https://genetics.opentargets.org/study/GCST000142	2008			0.126902	0.57	1	0.57	1	GWAS		1.62	oncology	gwas	unsupported target	TRUE	TRUE	FALSE	FALSE	FALSE	FALSE	FALSE
ITGAM-D029424	0.214	ITGAM	D029424	Pulmonary Disease, Chronic Obstructive	Preclinical		Preclinical	FALSE				FALSE		D008180	Lupus Erythematosus, Systemic	OTG		Systemic lupus erythematosus	https://genetics.opentargets.org/study/GCST000142	2008			0.126902	0.57	1	0.57	1	GWAS		1.62	respiratory	both	unsupported target	TRUE	TRUE	FALSE	FALSE	FALSE	FALSE	FALSE
ITGAV-D000086382	0	ITGAV	D000086382	COVID-19	Phase II		Phase II	TRUE	TRUE	FALSE		FALSE		D001249	Asthma	OTG		Asthma	https://genetics.opentargets.org/study/GCST010043	2020			0.443535	0.52	1	0.52	1	GWAS			infection, respiratory	gwas	unsupported target	TRUE	TRUE	FALSE	FALSE	FALSE	FALSE	FALSE
ITGAV-D000789	0.552	ITGAV	D000789	Angina, Unstable	Launched	Launched	Launched	TRUE	TRUE	TRUE	TRUE	FALSE		D007839	Functional Laterality	OTG		Left-handedness	https://genetics.opentargets.org/study/GCST90013421	2020			0.299791	0.5	1	0.5	1	GWAS		1.02955	cardiovascular, signs/symptoms	gwas	unsupported target	TRUE	TRUE	FALSE	FALSE	FALSE	FALSE	FALSE
ITGAV-D001168	0.267	ITGAV	D001168	Arthritis	Preclinical		Preclinical	FALSE				FALSE		D001249	Asthma	OTG		Asthma	https://genetics.opentargets.org/study/GCST010043	2020			0.443535	0.52	1	0.52	1	GWAS			musculoskeletal	both	unsupported target	TRUE	TRUE	FALSE	FALSE	FALSE	FALSE	FALSE
ITGAV-D001851	0.216	ITGAV	D001851	Bone Diseases, Metabolic	Preclinical		Preclinical	FALSE				FALSE		D001249	Asthma	OTG		Asthma	https://genetics.opentargets.org/study/GCST010043	2020			0.443535	0.52	1	0.52	1	GWAS			musculoskeletal, metabolic	both	unsupported target	TRUE	TRUE	FALSE	FALSE	FALSE	FALSE	FALSE
ITGAV-D001859	0.211	ITGAV	D001859	Bone Neoplasms	Phase I		Phase I	TRUE	FALSE			FALSE		D001249	Asthma	OTG		Asthma	https://genetics.opentargets.org/study/GCST010043	2020			0.443535	0.52	1	0.52	1	GWAS			oncology	omim/tcga	unsupported target	TRUE	TRUE	FALSE	FALSE	FALSE	FALSE	FALSE
ITGAV-D001932	0.214	ITGAV	D001932	Brain Neoplasms		Preclinical	Preclinical					FALSE		D001249	Asthma	OTG		Asthma	https://genetics.opentargets.org/study/GCST010043	2020			0.443535	0.52	1	0.52	1	GWAS			oncology	both	unsupported target	TRUE	TRUE	FALSE	FALSE	FALSE	FALSE	FALSE
ITGAV-D001943	0.215	ITGAV	D001943	Breast Neoplasms	Phase II		Phase II	TRUE	TRUE	FALSE		FALSE		D001249	Asthma	OTG		Asthma	https://genetics.opentargets.org/study/GCST010043	2020			0.443535	0.52	1	0.52	1	GWAS			oncology	both	unsupported target	TRUE	TRUE	FALSE	FALSE	FALSE	FALSE	FALSE
ITGAV-D002276	0.206	ITGAV	D002276	Carcinoid Tumor	Phase II		Phase II	TRUE	TRUE	FALSE		FALSE		D001249	Asthma	OTG		Asthma	https://genetics.opentargets.org/study/GCST010043	2020			0.443535	0.52	1	0.52	1	GWAS			oncology	gwas	unsupported target	TRUE	TRUE	FALSE	FALSE	FALSE	FALSE	FALSE
ITGAV-D002289	0.773	ITGAV	D002289	Carcinoma, Non-Small-Cell Lung		Preclinical	Preclinical					FALSE		D001249	Asthma	OTG		Asthma	https://genetics.opentargets.org/study/GCST010043	2020			0.443535	0.52	1	0.52	1	GWAS			oncology	both	unsupported target	TRUE	TRUE	FALSE	FALSE	FALSE	FALSE	FALSE
ITGAV-D002318	0.264	ITGAV	D002318	Cardiovascular Diseases	Preclinical		Preclinical	FALSE				FALSE		D001249	Asthma	OTG		Asthma	https://genetics.opentargets.org/study/GCST010043	2020			0.443535	0.52	1	0.52	1	GWAS			cardiovascular	gwas	unsupported target	TRUE	TRUE	FALSE	FALSE	FALSE	FALSE	FALSE
ITGAV-D003424	0.899	ITGAV	D003424	Crohn Disease	Phase II		Phase II	TRUE	TRUE	FALSE		FALSE		D015212	Inflammatory Bowel Diseases	OTG		Inflammatory bowel disease	https://genetics.opentargets.org/study/GCST004131	2017			0.0990401	0.51	1	0.51	1	GWAS		1.12109	digestive	both	genetically supported target	TRUE	TRUE	FALSE	FALSE	FALSE	FALSE	FALSE
ITGAV-D003928	0.204	ITGAV	D003928	Diabetic Nephropathies	Phase II		Phase II	TRUE	TRUE	FALSE		FALSE		D001249	Asthma	OTG		Asthma	https://genetics.opentargets.org/study/GCST010043	2020			0.443535	0.52	1	0.52	1	GWAS			endocrine	gwas	unsupported target	TRUE	TRUE	FALSE	FALSE	FALSE	FALSE	FALSE
ITGAV-D003930	0.217	ITGAV	D003930	Diabetic Retinopathy		Phase II	Phase II	TRUE	TRUE			FALSE		D001249	Asthma	OTG		Asthma	https://genetics.opentargets.org/study/GCST010043	2020			0.443535	0.52	1	0.52	1	GWAS			ophthalmology, cardiovascular, endocrine	gwas	unsupported target	TRUE	TRUE	FALSE	FALSE	FALSE	FALSE	FALSE
ITGAV-D004938	0.475	ITGAV	D004938	Esophageal Neoplasms	Phase II		Phase II	TRUE	TRUE	FALSE		FALSE		D015212	Inflammatory Bowel Diseases	OTG		Inflammatory bowel disease	https://genetics.opentargets.org/study/GCST004131	2017			0.0990401	0.51	1	0.51	1	GWAS		1.12109	oncology	both	unsupported target	TRUE	TRUE	FALSE	FALSE	FALSE	FALSE	FALSE
ITGAV-D005128	0.251	ITGAV	D005128	Eye Diseases	Preclinical		Preclinical	FALSE				FALSE		D001249	Asthma	OTG		Asthma	https://genetics.opentargets.org/study/GCST010043	2020			0.443535	0.52	1	0.52	1	GWAS			ophthalmology	gwas	unsupported target	TRUE	TRUE	FALSE	FALSE	FALSE	FALSE	FALSE
ITGAV-D005909	0.205	ITGAV	D005909	Glioblastoma		Preclinical	Preclinical					FALSE		D001249	Asthma	OTG		Asthma	https://genetics.opentargets.org/study/GCST010043	2020			0.443535	0.52	1	0.52	1	GWAS			oncology	gwas	unsupported target	TRUE	TRUE	FALSE	FALSE	FALSE	FALSE	FALSE
ITGAV-D006258	0.217	ITGAV	D006258	Head and Neck Neoplasms	Phase II		Phase II	TRUE	TRUE	FALSE		FALSE		D001249	Asthma	OTG		Asthma	https://genetics.opentargets.org/study/GCST010043	2020			0.443535	0.52	1	0.52	1	GWAS			oncology	both	unsupported target	TRUE	TRUE	FALSE	FALSE	FALSE	FALSE	FALSE
ITGAV-D007674	0.227	ITGAV	D007674	Kidney Diseases	Phase I		Phase I	TRUE	FALSE			FALSE		D001249	Asthma	OTG		Asthma	https://genetics.opentargets.org/study/GCST010043	2020			0.443535	0.52	1	0.52	1	GWAS			other	both	unsupported target	TRUE	TRUE	FALSE	FALSE	FALSE	FALSE	FALSE
ITGAV-D007676	0.208	ITGAV	D007676	Kidney Failure, Chronic	Preclinical		Preclinical	FALSE				FALSE		D001249	Asthma	OTG		Asthma	https://genetics.opentargets.org/study/GCST010043	2020			0.443535	0.52	1	0.52	1	GWAS			other	both	unsupported target	TRUE	TRUE	FALSE	FALSE	FALSE	FALSE	FALSE
ITGAV-D007680	0.211	ITGAV	D007680	Kidney Neoplasms	Phase II		Phase II	TRUE	TRUE	FALSE		FALSE		D001249	Asthma	OTG		Asthma	https://genetics.opentargets.org/study/GCST010043	2020			0.443535	0.52	1	0.52	1	GWAS			oncology	both	unsupported target	TRUE	TRUE	FALSE	FALSE	FALSE	FALSE	FALSE
ITGAV-D008103	0.465	ITGAV	D008103	Liver Cirrhosis		Phase I	Phase I	TRUE				FALSE		D015212	Inflammatory Bowel Diseases	OTG		Inflammatory bowel disease	https://genetics.opentargets.org/study/GCST004131	2017			0.0990401	0.51	1	0.51	1	GWAS		1.12109	digestive, signs/symptoms	gwas	unsupported target	TRUE	TRUE	FALSE	FALSE	FALSE	FALSE	FALSE
ITGAV-D008113	0.46	ITGAV	D008113	Liver Neoplasms	Phase II		Phase II	TRUE	TRUE	FALSE		FALSE		D015212	Inflammatory Bowel Diseases	OTG		Inflammatory bowel disease	https://genetics.opentargets.org/study/GCST004131	2017			0.0990401	0.51	1	0.51	1	GWAS		1.12109	oncology	gwas	unsupported target	TRUE	TRUE	FALSE	FALSE	FALSE	FALSE	FALSE
ITGAV-D008175	0.644	ITGAV	D008175	Lung Neoplasms	Phase I		Phase I	TRUE	FALSE			FALSE		D001249	Asthma	OTG		Asthma	https://genetics.opentargets.org/study/GCST010043	2020			0.443535	0.52	1	0.52	1	GWAS			oncology	both	unsupported target	TRUE	TRUE	FALSE	FALSE	FALSE	FALSE	FALSE
ITGAV-D008268	0.218	ITGAV	D008268	Macular Degeneration	Phase I		Phase I	TRUE	FALSE			FALSE		D001249	Asthma	OTG		Asthma	https://genetics.opentargets.org/study/GCST010043	2020			0.443535	0.52	1	0.52	1	GWAS			ophthalmology	both	unsupported target	TRUE	TRUE	FALSE	FALSE	FALSE	FALSE	FALSE
ITGAV-D008269	0.199	ITGAV	D008269	Macular Edema		Preclinical	Preclinical					FALSE		D001249	Asthma	OTG		Asthma	https://genetics.opentargets.org/study/GCST010043	2020			0.443535	0.52	1	0.52	1	GWAS			ophthalmology	both	unsupported target	TRUE	TRUE	FALSE	FALSE	FALSE	FALSE	FALSE
ITGAV-D008527	0.2	ITGAV	D008527	Medulloblastoma		Preclinical	Preclinical					FALSE		D001249	Asthma	OTG		Asthma	https://genetics.opentargets.org/study/GCST010043	2020			0.443535	0.52	1	0.52	1	GWAS			oncology	gwas	unsupported target	TRUE	TRUE	FALSE	FALSE	FALSE	FALSE	FALSE
ITGAV-D008545	0.217	ITGAV	D008545	Melanoma	Phase II		Phase II	TRUE	TRUE	FALSE		FALSE		D001249	Asthma	OTG		Asthma	https://genetics.opentargets.org/study/GCST010043	2020			0.443535	0.52	1	0.52	1	GWAS			oncology	both	unsupported target	TRUE	TRUE	FALSE	FALSE	FALSE	FALSE	FALSE
ITGAV-D009101	0.395	ITGAV	D009101	Multiple Myeloma	Preclinical		Preclinical	FALSE				FALSE		D001249	Asthma	OTG		Asthma	https://genetics.opentargets.org/study/GCST010043	2020			0.443535	0.52	1	0.52	1	GWAS			oncology	gwas	unsupported target	TRUE	TRUE	FALSE	FALSE	FALSE	FALSE	FALSE
ITGAV-D009369	0.26	ITGAV	D009369	Neoplasms		Phase I	Phase I	TRUE				FALSE		D001249	Asthma	OTG		Asthma	https://genetics.opentargets.org/study/GCST010043	2020			0.443535	0.52	1	0.52	1	GWAS			oncology	gwas	unsupported target	TRUE	TRUE	FALSE	FALSE	FALSE	FALSE	FALSE
ITGAV-D010024	0.215	ITGAV	D010024	Osteoporosis	Phase I		Phase I	TRUE	FALSE			FALSE		D001249	Asthma	OTG		Asthma	https://genetics.opentargets.org/study/GCST010043	2020			0.443535	0.52	1	0.52	1	GWAS			musculoskeletal, metabolic	both	unsupported target	TRUE	TRUE	FALSE	FALSE	FALSE	FALSE	FALSE
ITGAV-D010051	0.208	ITGAV	D010051	Ovarian Neoplasms	Phase II		Phase II	TRUE	TRUE	FALSE		FALSE		D001249	Asthma	OTG		Asthma	https://genetics.opentargets.org/study/GCST010043	2020			0.443535	0.52	1	0.52	1	GWAS			oncology	gwas	unsupported target	TRUE	TRUE	FALSE	FALSE	FALSE	FALSE	FALSE
ITGAV-D010190	0.453	ITGAV	D010190	Pancreatic Neoplasms	Phase II		Phase II	TRUE	TRUE	FALSE		FALSE		D015212	Inflammatory Bowel Diseases	OTG		Inflammatory bowel disease	https://genetics.opentargets.org/study/GCST004131	2017			0.0990401	0.51	1	0.51	1	GWAS		1.12109	oncology	gwas	unsupported target	TRUE	TRUE	FALSE	FALSE	FALSE	FALSE	FALSE
ITGAV-D010534	0.432	ITGAV	D010534	Peritoneal Neoplasms	Phase II		Phase II	TRUE	TRUE	FALSE		FALSE		D015212	Inflammatory Bowel Diseases	OTG		Inflammatory bowel disease	https://genetics.opentargets.org/study/GCST004131	2017			0.0990401	0.51	1	0.51	1	GWAS		1.12109	oncology	omim/tcga	unsupported target	TRUE	TRUE	FALSE	FALSE	FALSE	FALSE	FALSE
ITGAV-D011471	0.208	ITGAV	D011471	Prostatic Neoplasms	Phase II		Phase II	TRUE	TRUE	FALSE		FALSE		D001249	Asthma	OTG		Asthma	https://genetics.opentargets.org/study/GCST010043	2020			0.443535	0.52	1	0.52	1	GWAS			oncology	both	unsupported target	TRUE	TRUE	FALSE	FALSE	FALSE	FALSE	FALSE
ITGAV-D012164	0.23	ITGAV	D012164	Retinal Diseases	Phase II		Phase II	TRUE	TRUE	FALSE		FALSE		D001249	Asthma	OTG		Asthma	https://genetics.opentargets.org/study/GCST010043	2020			0.443535	0.52	1	0.52	1	GWAS			ophthalmology	both	unsupported target	TRUE	TRUE	FALSE	FALSE	FALSE	FALSE	FALSE
ITGAV-D012174	0.22	ITGAV	D012174	Retinitis Pigmentosa		Phase I	Phase I	TRUE				FALSE		D001249	Asthma	OTG		Asthma	https://genetics.opentargets.org/study/GCST010043	2020			0.443535	0.52	1	0.52	1	GWAS			ophthalmology, congenital	both	unsupported target	TRUE	TRUE	FALSE	FALSE	FALSE	FALSE	FALSE
ITGAV-D012516	0.213	ITGAV	D012516	Osteosarcoma	Phase II		Phase II	TRUE	TRUE	FALSE		FALSE		D001249	Asthma	OTG		Asthma	https://genetics.opentargets.org/study/GCST010043	2020			0.443535	0.52	1	0.52	1	GWAS			oncology	both	unsupported target	TRUE	TRUE	FALSE	FALSE	FALSE	FALSE	FALSE
ITGAV-D012595	0.207	ITGAV	D012595	Scleroderma, Systemic	Preclinical		Preclinical	FALSE				FALSE		D001249	Asthma	OTG		Asthma	https://genetics.opentargets.org/study/GCST010043	2020			0.443535	0.52	1	0.52	1	GWAS			dermatology	gwas	unsupported target	TRUE	TRUE	FALSE	FALSE	FALSE	FALSE	FALSE
ITGAV-D013927	0.218	ITGAV	D013927	Thrombosis	Preclinical		Preclinical	FALSE				FALSE		D001249	Asthma	OTG		Asthma	https://genetics.opentargets.org/study/GCST010043	2020			0.443535	0.52	1	0.52	1	GWAS			cardiovascular	both	unsupported target	TRUE	TRUE	FALSE	FALSE	FALSE	FALSE	FALSE
ITGAV-D013964	0.207	ITGAV	D013964	Thyroid Neoplasms	Phase II		Phase II	TRUE	TRUE	FALSE		FALSE		D001249	Asthma	OTG		Asthma	https://genetics.opentargets.org/study/GCST010043	2020			0.443535	0.52	1	0.52	1	GWAS			oncology	both	unsupported target	TRUE	TRUE	FALSE	FALSE	FALSE	FALSE	FALSE
ITGAV-D014647	0.193	ITGAV	D014647	Varicose Ulcer	Phase II		Phase II	TRUE	TRUE	FALSE		FALSE		D001249	Asthma	OTG		Asthma	https://genetics.opentargets.org/study/GCST010043	2020			0.443535	0.52	1	0.52	1	GWAS			cardiovascular, dermatology	gwas	unsupported target	TRUE	TRUE	FALSE	FALSE	FALSE	FALSE	FALSE
ITGAV-D015179	0.611	ITGAV	D015179	Colorectal Neoplasms	Phase II		Phase II	TRUE	TRUE	FALSE		FALSE		D015212	Inflammatory Bowel Diseases	OTG		Inflammatory bowel disease	https://genetics.opentargets.org/study/GCST004131	2017			0.0990401	0.51	1	0.51	1	GWAS		1.12109	oncology	both	unsupported target	TRUE	TRUE	FALSE	FALSE	FALSE	FALSE	FALSE
ITGAV-D015209	0.427	ITGAV	D015209	Cholangitis, Sclerosing		Phase II	Phase II	TRUE	TRUE			FALSE		D015212	Inflammatory Bowel Diseases	OTG		Inflammatory bowel disease	https://genetics.opentargets.org/study/GCST004131	2017			0.0990401	0.51	1	0.51	1	GWAS		1.12109	digestive	both	unsupported target	TRUE	TRUE	FALSE	FALSE	FALSE	FALSE	FALSE
ITGAV-D016889	0.201	ITGAV	D016889	Endometrial Neoplasms	Phase II		Phase II	TRUE	TRUE	FALSE		FALSE		D001249	Asthma	OTG		Asthma	https://genetics.opentargets.org/study/GCST010043	2020			0.443535	0.52	1	0.52	1	GWAS			oncology	gwas	unsupported target	TRUE	TRUE	FALSE	FALSE	FALSE	FALSE	FALSE
ITGAV-D017719	0.198	ITGAV	D017719	Diabetic Foot	Phase II		Phase II	TRUE	TRUE	FALSE		FALSE		D001249	Asthma	OTG		Asthma	https://genetics.opentargets.org/study/GCST010043	2020			0.443535	0.52	1	0.52	1	GWAS			cardiovascular, dermatology, endocrine	gwas	unsupported target	TRUE	TRUE	FALSE	FALSE	FALSE	FALSE	FALSE
ITGAV-D018805	0.217	ITGAV	D018805	Sepsis	Preclinical		Preclinical	FALSE				FALSE		D001249	Asthma	OTG		Asthma	https://genetics.opentargets.org/study/GCST010043	2020			0.443535	0.52	1	0.52	1	GWAS			infection, signs/symptoms	gwas	unsupported target	TRUE	TRUE	FALSE	FALSE	FALSE	FALSE	FALSE
ITGAV-D029424	0.8	ITGAV	D029424	Pulmonary Disease, Chronic Obstructive	Preclinical		Preclinical	FALSE				FALSE		D001249	Asthma	OTG		Asthma	https://genetics.opentargets.org/study/GCST010043	2020			0.443535	0.52	1	0.52	1	GWAS			respiratory	both	genetically supported target	TRUE	TRUE	FALSE	FALSE	FALSE	FALSE	FALSE
ITGAV-D045743	0.192	ITGAV	D045743	Scleroderma, Diffuse	Preclinical		Preclinical	FALSE				FALSE		D001249	Asthma	OTG		Asthma	https://genetics.opentargets.org/study/GCST010043	2020			0.443535	0.52	1	0.52	1	GWAS			dermatology	gwas	unsupported target	TRUE	TRUE	FALSE	FALSE	FALSE	FALSE	FALSE
ITGAV-D045745	0.205	ITGAV	D045745	Scleroderma, Limited	Preclinical		Preclinical	FALSE				FALSE		D001249	Asthma	OTG		Asthma	https://genetics.opentargets.org/study/GCST010043	2020			0.443535	0.52	1	0.52	1	GWAS			dermatology	gwas	unsupported target	TRUE	TRUE	FALSE	FALSE	FALSE	FALSE	FALSE
ITGAV-D048909	0.22	ITGAV	D048909	Diabetes Complications	Preclinical		Preclinical	FALSE				FALSE		D001249	Asthma	OTG		Asthma	https://genetics.opentargets.org/study/GCST010043	2020			0.443535	0.52	1	0.52	1	GWAS			endocrine	gwas	unsupported target	TRUE	TRUE	FALSE	FALSE	FALSE	FALSE	FALSE
ITGAV-D054990	0.601	ITGAV	D054990	Idiopathic Pulmonary Fibrosis		Phase II	Phase II	TRUE	TRUE			FALSE		D001249	Asthma	OTG		Asthma	https://genetics.opentargets.org/study/GCST010043	2020			0.443535	0.52	1	0.52	1	GWAS			respiratory	both	unsupported target	TRUE	TRUE	FALSE	FALSE	FALSE	FALSE	FALSE
ITGAV-D057135	0.18	ITGAV	D057135	Wet Macular Degeneration		Preclinical	Preclinical					FALSE		D001249	Asthma	OTG		Asthma	https://genetics.opentargets.org/study/GCST010043	2020			0.443535	0.52	1	0.52	1	GWAS			ophthalmology	gwas	unsupported target	TRUE	TRUE	FALSE	FALSE	FALSE	FALSE	FALSE
ITGAV-D065626	0.422	ITGAV	D065626	Non-alcoholic Fatty Liver Disease		Phase I	Phase I	TRUE				FALSE		D015212	Inflammatory Bowel Diseases	OTG		Inflammatory bowel disease	https://genetics.opentargets.org/study/GCST004131	2017			0.0990401	0.51	1	0.51	1	GWAS		1.12109	digestive	both	unsupported target	TRUE	TRUE	FALSE	FALSE	FALSE	FALSE	FALSE
ITGB1-D000086382	0	ITGB1	D000086382	COVID-19	Phase II		Phase II	TRUE	TRUE	FALSE		FALSE		D006402	Hematologic Diseases	OTG		Neutrophill percentage	https://genetics.opentargets.org/study/NEALE2_30200_raw	2018			0.0375783	0.58	1	0.58	1	GWAS	0.281365		infection, respiratory	gwas	unsupported target	TRUE	TRUE	FALSE	FALSE	FALSE	FALSE	FALSE
ITGB1-D001168	0.351	ITGB1	D001168	Arthritis	Preclinical		Preclinical	FALSE				FALSE		D006402	Hematologic Diseases	OTG		Neutrophill percentage	https://genetics.opentargets.org/study/NEALE2_30200_raw	2018			0.0375783	0.58	1	0.58	1	GWAS	0.281365		musculoskeletal	both	unsupported target	TRUE	TRUE	FALSE	FALSE	FALSE	FALSE	FALSE
ITGB1-D001172	0.26	ITGB1	D001172	Arthritis, Rheumatoid	Preclinical		Preclinical	FALSE				FALSE		D006402	Hematologic Diseases	OTG		Neutrophill percentage	https://genetics.opentargets.org/study/NEALE2_30200_raw	2018			0.0375783	0.58	1	0.58	1	GWAS	0.281365		musculoskeletal, dermatology, immune	gwas	unsupported target	TRUE	TRUE	FALSE	FALSE	FALSE	FALSE	FALSE
ITGB1-D001249	0.258	ITGB1	D001249	Asthma	Phase II		Phase II	TRUE	TRUE	FALSE		FALSE		D006402	Hematologic Diseases	OTG		Neutrophill percentage	https://genetics.opentargets.org/study/NEALE2_30200_raw	2018			0.0375783	0.58	1	0.58	1	GWAS	0.281365		respiratory, immune	both	unsupported target	TRUE	TRUE	FALSE	FALSE	FALSE	FALSE	FALSE
ITGB1-D001749	0.234	ITGB1	D001749	Urinary Bladder Neoplasms		Phase I	Phase I	TRUE				FALSE		D006402	Hematologic Diseases	OTG		Neutrophill percentage	https://genetics.opentargets.org/study/NEALE2_30200_raw	2018			0.0375783	0.58	1	0.58	1	GWAS	0.281365		oncology	both	unsupported target	TRUE	TRUE	FALSE	FALSE	FALSE	FALSE	FALSE
ITGB1-D001859	0.244	ITGB1	D001859	Bone Neoplasms	Phase I		Phase I	TRUE	FALSE			FALSE		D006402	Hematologic Diseases	OTG		Neutrophill percentage	https://genetics.opentargets.org/study/NEALE2_30200_raw	2018			0.0375783	0.58	1	0.58	1	GWAS	0.281365		oncology	omim/tcga	unsupported target	TRUE	TRUE	FALSE	FALSE	FALSE	FALSE	FALSE
ITGB1-D001932	0.249	ITGB1	D001932	Brain Neoplasms		Phase I	Phase I	TRUE				TRUE		D006402	Hematologic Diseases	OTG		Neutrophill percentage	https://genetics.opentargets.org/study/NEALE2_30200_raw	2018			0.0375783	0.58	1	0.58	1	GWAS	0.281365		oncology	both	unsupported target	TRUE	TRUE	FALSE	FALSE	FALSE	FALSE	FALSE
ITGB1-D001943	0.251	ITGB1	D001943	Breast Neoplasms		Preclinical	Preclinical					FALSE		D006402	Hematologic Diseases	OTG		Neutrophill percentage	https://genetics.opentargets.org/study/NEALE2_30200_raw	2018			0.0375783	0.58	1	0.58	1	GWAS	0.281365		oncology	both	unsupported target	TRUE	TRUE	FALSE	FALSE	FALSE	FALSE	FALSE
ITGB1-D002276	0.235	ITGB1	D002276	Carcinoid Tumor	Phase II		Phase II	TRUE	TRUE	FALSE		FALSE		D006402	Hematologic Diseases	OTG		Neutrophill percentage	https://genetics.opentargets.org/study/NEALE2_30200_raw	2018			0.0375783	0.58	1	0.58	1	GWAS	0.281365		oncology	gwas	unsupported target	TRUE	TRUE	FALSE	FALSE	FALSE	FALSE	FALSE
ITGB1-D002289	0.233	ITGB1	D002289	Carcinoma, Non-Small-Cell Lung	Phase II		Phase II	TRUE	TRUE	FALSE		FALSE		D006402	Hematologic Diseases	OTG		Neutrophill percentage	https://genetics.opentargets.org/study/NEALE2_30200_raw	2018			0.0375783	0.58	1	0.58	1	GWAS	0.281365		oncology	both	unsupported target	TRUE	TRUE	FALSE	FALSE	FALSE	FALSE	FALSE
ITGB1-D002544	0.234	ITGB1	D002544	Cerebral Infarction	Preclinical		Preclinical	FALSE				FALSE		D006402	Hematologic Diseases	OTG		Neutrophill percentage	https://genetics.opentargets.org/study/NEALE2_30200_raw	2018			0.0375783	0.58	1	0.58	1	GWAS	0.281365		neurology, cardiovascular, signs/symptoms	both	unsupported target	TRUE	TRUE	FALSE	FALSE	FALSE	FALSE	FALSE
ITGB1-D003093	0.234	ITGB1	D003093	Colitis, Ulcerative	Phase II		Phase II	TRUE	TRUE	FALSE		FALSE		D006402	Hematologic Diseases	OTG		Neutrophill percentage	https://genetics.opentargets.org/study/NEALE2_30200_raw	2018			0.0375783	0.58	1	0.58	1	GWAS	0.281365		digestive	both	unsupported target	TRUE	TRUE	FALSE	FALSE	FALSE	FALSE	FALSE
ITGB1-D003424	0.241	ITGB1	D003424	Crohn Disease	Phase II		Phase II	TRUE	TRUE	FALSE		FALSE		D006402	Hematologic Diseases	OTG		Neutrophill percentage	https://genetics.opentargets.org/study/NEALE2_30200_raw	2018			0.0375783	0.58	1	0.58	1	GWAS	0.281365		digestive	both	unsupported target	TRUE	TRUE	FALSE	FALSE	FALSE	FALSE	FALSE
ITGB1-D003930	0.255	ITGB1	D003930	Diabetic Retinopathy	Phase II		Phase II	TRUE	TRUE	FALSE		FALSE		D006402	Hematologic Diseases	OTG		Neutrophill percentage	https://genetics.opentargets.org/study/NEALE2_30200_raw	2018			0.0375783	0.58	1	0.58	1	GWAS	0.281365		ophthalmology, cardiovascular, endocrine	gwas	unsupported target	TRUE	TRUE	FALSE	FALSE	FALSE	FALSE	FALSE
ITGB1-D004485	0.246	ITGB1	D004485	Eczema	Preclinical		Preclinical	FALSE				FALSE		D006402	Hematologic Diseases	OTG		Neutrophill percentage	https://genetics.opentargets.org/study/NEALE2_30200_raw	2018			0.0375783	0.58	1	0.58	1	GWAS	0.281365		dermatology	both	unsupported target	TRUE	TRUE	FALSE	FALSE	FALSE	FALSE	FALSE
ITGB1-D004646	0.239	ITGB1	D004646	Emphysema	Preclinical		Preclinical	FALSE				FALSE		D006402	Hematologic Diseases	OTG		Neutrophill percentage	https://genetics.opentargets.org/study/NEALE2_30200_raw	2018			0.0375783	0.58	1	0.58	1	GWAS	0.281365		signs/symptoms	both	unsupported target	TRUE	TRUE	FALSE	FALSE	FALSE	FALSE	FALSE
ITGB1-D004938	0.234	ITGB1	D004938	Esophageal Neoplasms	Phase II		Phase II	TRUE	TRUE	FALSE		FALSE		D006402	Hematologic Diseases	OTG		Neutrophill percentage	https://genetics.opentargets.org/study/NEALE2_30200_raw	2018			0.0375783	0.58	1	0.58	1	GWAS	0.281365		oncology	both	unsupported target	TRUE	TRUE	FALSE	FALSE	FALSE	FALSE	FALSE
ITGB1-D005128	0.316	ITGB1	D005128	Eye Diseases	Preclinical		Preclinical	FALSE				FALSE		D006402	Hematologic Diseases	OTG		Neutrophill percentage	https://genetics.opentargets.org/study/NEALE2_30200_raw	2018			0.0375783	0.58	1	0.58	1	GWAS	0.281365		ophthalmology	gwas	unsupported target	TRUE	TRUE	FALSE	FALSE	FALSE	FALSE	FALSE
ITGB1-D005909	0.234	ITGB1	D005909	Glioblastoma		Phase I	Phase I	TRUE				TRUE		D006402	Hematologic Diseases	OTG		Neutrophill percentage	https://genetics.opentargets.org/study/NEALE2_30200_raw	2018			0.0375783	0.58	1	0.58	1	GWAS	0.281365		oncology	gwas	unsupported target	TRUE	TRUE	FALSE	FALSE	FALSE	FALSE	FALSE
ITGB1-D006258	0.255	ITGB1	D006258	Head and Neck Neoplasms	Phase II		Phase II	TRUE	TRUE	FALSE		FALSE		D006402	Hematologic Diseases	OTG		Neutrophill percentage	https://genetics.opentargets.org/study/NEALE2_30200_raw	2018			0.0375783	0.58	1	0.58	1	GWAS	0.281365		oncology	both	unsupported target	TRUE	TRUE	FALSE	FALSE	FALSE	FALSE	FALSE
ITGB1-D007154	0.345	ITGB1	D007154	Immune System Diseases	Preclinical		Preclinical	FALSE				FALSE		D006402	Hematologic Diseases	OTG		Neutrophill percentage	https://genetics.opentargets.org/study/NEALE2_30200_raw	2018			0.0375783	0.58	1	0.58	1	GWAS	0.281365		immune	gwas	unsupported target	TRUE	TRUE	FALSE	FALSE	FALSE	FALSE	FALSE
ITGB1-D007249	0.27	ITGB1	D007249	Inflammation	Preclinical		Preclinical	FALSE				FALSE		D006402	Hematologic Diseases	OTG		Neutrophill percentage	https://genetics.opentargets.org/study/NEALE2_30200_raw	2018			0.0375783	0.58	1	0.58	1	GWAS	0.281365		signs/symptoms	gwas	unsupported target	TRUE	TRUE	FALSE	FALSE	FALSE	FALSE	FALSE
ITGB1-D007676	0.239	ITGB1	D007676	Kidney Failure, Chronic	Preclinical		Preclinical	FALSE				FALSE		D006402	Hematologic Diseases	OTG		Neutrophill percentage	https://genetics.opentargets.org/study/NEALE2_30200_raw	2018			0.0375783	0.58	1	0.58	1	GWAS	0.281365		other	both	unsupported target	TRUE	TRUE	FALSE	FALSE	FALSE	FALSE	FALSE
ITGB1-D007680	0.244	ITGB1	D007680	Kidney Neoplasms	Phase II		Phase II	TRUE	TRUE	FALSE		FALSE		D006402	Hematologic Diseases	OTG		Neutrophill percentage	https://genetics.opentargets.org/study/NEALE2_30200_raw	2018			0.0375783	0.58	1	0.58	1	GWAS	0.281365		oncology	both	unsupported target	TRUE	TRUE	FALSE	FALSE	FALSE	FALSE	FALSE
ITGB1-D008103	0.25	ITGB1	D008103	Liver Cirrhosis		Phase I	Phase I	TRUE				FALSE		D006402	Hematologic Diseases	OTG		Neutrophill percentage	https://genetics.opentargets.org/study/NEALE2_30200_raw	2018			0.0375783	0.58	1	0.58	1	GWAS	0.281365		digestive, signs/symptoms	gwas	unsupported target	TRUE	TRUE	FALSE	FALSE	FALSE	FALSE	FALSE
ITGB1-D008113	0.246	ITGB1	D008113	Liver Neoplasms	Phase II		Phase II	TRUE	TRUE	FALSE		FALSE		D006402	Hematologic Diseases	OTG		Neutrophill percentage	https://genetics.opentargets.org/study/NEALE2_30200_raw	2018			0.0375783	0.58	1	0.58	1	GWAS	0.281365		oncology	gwas	unsupported target	TRUE	TRUE	FALSE	FALSE	FALSE	FALSE	FALSE
ITGB1-D008268	0.256	ITGB1	D008268	Macular Degeneration	Preclinical		Preclinical	FALSE				FALSE		D006402	Hematologic Diseases	OTG		Neutrophill percentage	https://genetics.opentargets.org/study/NEALE2_30200_raw	2018			0.0375783	0.58	1	0.58	1	GWAS	0.281365		ophthalmology	both	unsupported target	TRUE	TRUE	FALSE	FALSE	FALSE	FALSE	FALSE
ITGB1-D008269	0.224	ITGB1	D008269	Macular Edema	Phase II		Phase II	TRUE	TRUE	FALSE		FALSE		D006402	Hematologic Diseases	OTG		Neutrophill percentage	https://genetics.opentargets.org/study/NEALE2_30200_raw	2018			0.0375783	0.58	1	0.58	1	GWAS	0.281365		ophthalmology	both	unsupported target	TRUE	TRUE	FALSE	FALSE	FALSE	FALSE	FALSE
ITGB1-D008286	0.281	ITGB1	D008286	Malabsorption Syndromes	Preclinical		Preclinical	FALSE				FALSE		D006402	Hematologic Diseases	OTG		Neutrophill percentage	https://genetics.opentargets.org/study/NEALE2_30200_raw	2018			0.0375783	0.58	1	0.58	1	GWAS	0.281365		digestive, metabolic	both	unsupported target	TRUE	TRUE	FALSE	FALSE	FALSE	FALSE	FALSE
ITGB1-D008527	0.227	ITGB1	D008527	Medulloblastoma		Phase I	Phase I	TRUE				TRUE		D006402	Hematologic Diseases	OTG		Neutrophill percentage	https://genetics.opentargets.org/study/NEALE2_30200_raw	2018			0.0375783	0.58	1	0.58	1	GWAS	0.281365		oncology	gwas	unsupported target	TRUE	TRUE	FALSE	FALSE	FALSE	FALSE	FALSE
ITGB1-D008545	0.254	ITGB1	D008545	Melanoma	Phase II		Phase II	TRUE	TRUE	FALSE		FALSE		D006402	Hematologic Diseases	OTG		Neutrophill percentage	https://genetics.opentargets.org/study/NEALE2_30200_raw	2018			0.0375783	0.58	1	0.58	1	GWAS	0.281365		oncology	both	unsupported target	TRUE	TRUE	FALSE	FALSE	FALSE	FALSE	FALSE
ITGB1-D008659	0.329	ITGB1	D008659	Metabolic Diseases	Preclinical		Preclinical	FALSE				FALSE		D006402	Hematologic Diseases	OTG		Neutrophill percentage	https://genetics.opentargets.org/study/NEALE2_30200_raw	2018			0.0375783	0.58	1	0.58	1	GWAS	0.281365		metabolic	both	unsupported target	TRUE	TRUE	FALSE	FALSE	FALSE	FALSE	FALSE
ITGB1-D009103	0.262	ITGB1	D009103	Multiple Sclerosis	Phase I		Phase I	TRUE	FALSE			FALSE		D006402	Hematologic Diseases	OTG		Neutrophill percentage	https://genetics.opentargets.org/study/NEALE2_30200_raw	2018			0.0375783	0.58	1	0.58	1	GWAS	0.281365		neurology, immune	both	unsupported target	TRUE	TRUE	FALSE	FALSE	FALSE	FALSE	FALSE
ITGB1-D009136	0.26	ITGB1	D009136	Muscular Dystrophies	Preclinical		Preclinical	FALSE				FALSE		D006402	Hematologic Diseases	OTG		Neutrophill percentage	https://genetics.opentargets.org/study/NEALE2_30200_raw	2018			0.0375783	0.58	1	0.58	1	GWAS	0.281365		musculoskeletal, neurology, congenital	both	unsupported target	TRUE	TRUE	FALSE	FALSE	FALSE	FALSE	FALSE
ITGB1-D009203	0.258	ITGB1	D009203	Myocardial Infarction	Preclinical		Preclinical	FALSE				FALSE		D006402	Hematologic Diseases	OTG		Neutrophill percentage	https://genetics.opentargets.org/study/NEALE2_30200_raw	2018			0.0375783	0.58	1	0.58	1	GWAS	0.281365		cardiovascular, signs/symptoms	gwas	unsupported target	TRUE	TRUE	FALSE	FALSE	FALSE	FALSE	FALSE
ITGB1-D009369	0.336	ITGB1	D009369	Neoplasms		Preclinical	Preclinical					TRUE		D006402	Hematologic Diseases	OTG		Neutrophill percentage	https://genetics.opentargets.org/study/NEALE2_30200_raw	2018			0.0375783	0.58	1	0.58	1	GWAS	0.281365		oncology	gwas	unsupported target	TRUE	TRUE	FALSE	FALSE	FALSE	FALSE	FALSE
ITGB1-D010003	0.348	ITGB1	D010003	Osteoarthritis	Preclinical		Preclinical	FALSE				FALSE		D006402	Hematologic Diseases	OTG		Neutrophill percentage	https://genetics.opentargets.org/study/NEALE2_30200_raw	2018			0.0375783	0.58	1	0.58	1	GWAS	0.281365		musculoskeletal	both	unsupported target	TRUE	TRUE	FALSE	FALSE	FALSE	FALSE	FALSE
ITGB1-D010051	0.24	ITGB1	D010051	Ovarian Neoplasms	Phase II		Phase II	TRUE	TRUE	FALSE		TRUE		D006402	Hematologic Diseases	OTG		Neutrophill percentage	https://genetics.opentargets.org/study/NEALE2_30200_raw	2018			0.0375783	0.58	1	0.58	1	GWAS	0.281365		oncology	gwas	unsupported target	TRUE	TRUE	FALSE	FALSE	FALSE	FALSE	FALSE
ITGB1-D010190	0.24	ITGB1	D010190	Pancreatic Neoplasms	Phase II		Phase II	TRUE	TRUE	FALSE		FALSE		D006402	Hematologic Diseases	OTG		Neutrophill percentage	https://genetics.opentargets.org/study/NEALE2_30200_raw	2018			0.0375783	0.58	1	0.58	1	GWAS	0.281365		oncology	gwas	unsupported target	TRUE	TRUE	FALSE	FALSE	FALSE	FALSE	FALSE
ITGB1-D010300	0.253	ITGB1	D010300	Parkinson Disease	Preclinical		Preclinical	FALSE				FALSE		D006402	Hematologic Diseases	OTG		Neutrophill percentage	https://genetics.opentargets.org/study/NEALE2_30200_raw	2018			0.0375783	0.58	1	0.58	1	GWAS	0.281365		neurology	both	unsupported target	TRUE	TRUE	FALSE	FALSE	FALSE	FALSE	FALSE
ITGB1-D010534	0.224	ITGB1	D010534	Peritoneal Neoplasms	Phase II		Phase II	TRUE	TRUE	FALSE		FALSE		D006402	Hematologic Diseases	OTG		Neutrophill percentage	https://genetics.opentargets.org/study/NEALE2_30200_raw	2018			0.0375783	0.58	1	0.58	1	GWAS	0.281365		oncology	omim/tcga	unsupported target	TRUE	TRUE	FALSE	FALSE	FALSE	FALSE	FALSE
ITGB1-D011471	0.24	ITGB1	D011471	Prostatic Neoplasms	Phase II		Phase II	TRUE	TRUE	FALSE		FALSE		D006402	Hematologic Diseases	OTG		Neutrophill percentage	https://genetics.opentargets.org/study/NEALE2_30200_raw	2018			0.0375783	0.58	1	0.58	1	GWAS	0.281365		oncology	both	unsupported target	TRUE	TRUE	FALSE	FALSE	FALSE	FALSE	FALSE
ITGB1-D011565	0.241	ITGB1	D011565	Psoriasis		Preclinical	Preclinical					TRUE		D006402	Hematologic Diseases	OTG		Neutrophill percentage	https://genetics.opentargets.org/study/NEALE2_30200_raw	2018			0.0375783	0.58	1	0.58	1	GWAS	0.281365		dermatology	both	unsupported target	TRUE	TRUE	FALSE	FALSE	FALSE	FALSE	FALSE
ITGB1-D012164	0.277	ITGB1	D012164	Retinal Diseases	Phase II		Phase II	TRUE	TRUE	FALSE		FALSE		D006402	Hematologic Diseases	OTG		Neutrophill percentage	https://genetics.opentargets.org/study/NEALE2_30200_raw	2018			0.0375783	0.58	1	0.58	1	GWAS	0.281365		ophthalmology	both	unsupported target	TRUE	TRUE	FALSE	FALSE	FALSE	FALSE	FALSE
ITGB1-D012174	0.26	ITGB1	D012174	Retinitis Pigmentosa		Phase I	Phase I	TRUE				FALSE		D006402	Hematologic Diseases	OTG		Neutrophill percentage	https://genetics.opentargets.org/study/NEALE2_30200_raw	2018			0.0375783	0.58	1	0.58	1	GWAS	0.281365		ophthalmology, congenital	both	unsupported target	TRUE	TRUE	FALSE	FALSE	FALSE	FALSE	FALSE
ITGB1-D012516	0.248	ITGB1	D012516	Osteosarcoma	Phase II		Phase II	TRUE	TRUE	FALSE		FALSE		D006402	Hematologic Diseases	OTG		Neutrophill percentage	https://genetics.opentargets.org/study/NEALE2_30200_raw	2018			0.0375783	0.58	1	0.58	1	GWAS	0.281365		oncology	both	unsupported target	TRUE	TRUE	FALSE	FALSE	FALSE	FALSE	FALSE
ITGB1-D013274	0.239	ITGB1	D013274	Stomach Neoplasms	Preclinical		Preclinical	FALSE				FALSE		D006402	Hematologic Diseases	OTG		Neutrophill percentage	https://genetics.opentargets.org/study/NEALE2_30200_raw	2018			0.0375783	0.58	1	0.58	1	GWAS	0.281365		oncology	both	unsupported target	TRUE	TRUE	FALSE	FALSE	FALSE	FALSE	FALSE
ITGB1-D013927	0.256	ITGB1	D013927	Thrombosis	Preclinical		Preclinical	FALSE				FALSE		D006402	Hematologic Diseases	OTG		Neutrophill percentage	https://genetics.opentargets.org/study/NEALE2_30200_raw	2018			0.0375783	0.58	1	0.58	1	GWAS	0.281365		cardiovascular	both	unsupported target	TRUE	TRUE	FALSE	FALSE	FALSE	FALSE	FALSE
ITGB1-D013964	0.238	ITGB1	D013964	Thyroid Neoplasms	Phase II		Phase II	TRUE	TRUE	FALSE		FALSE		D006402	Hematologic Diseases	OTG		Neutrophill percentage	https://genetics.opentargets.org/study/NEALE2_30200_raw	2018			0.0375783	0.58	1	0.58	1	GWAS	0.281365		oncology	both	unsupported target	TRUE	TRUE	FALSE	FALSE	FALSE	FALSE	FALSE
ITGB1-D015179	0.254	ITGB1	D015179	Colorectal Neoplasms	Phase II		Phase II	TRUE	TRUE	FALSE		FALSE		D006402	Hematologic Diseases	OTG		Neutrophill percentage	https://genetics.opentargets.org/study/NEALE2_30200_raw	2018			0.0375783	0.58	1	0.58	1	GWAS	0.281365		oncology	both	unsupported target	TRUE	TRUE	FALSE	FALSE	FALSE	FALSE	FALSE
ITGB1-D015209	0.22	ITGB1	D015209	Cholangitis, Sclerosing		Phase II	Phase II	TRUE	TRUE			FALSE		D006402	Hematologic Diseases	OTG		Neutrophill percentage	https://genetics.opentargets.org/study/NEALE2_30200_raw	2018			0.0375783	0.58	1	0.58	1	GWAS	0.281365		digestive	both	unsupported target	TRUE	TRUE	FALSE	FALSE	FALSE	FALSE	FALSE
ITGB1-D015212	0.248	ITGB1	D015212	Inflammatory Bowel Diseases	Preclinical		Preclinical	FALSE				FALSE		D006402	Hematologic Diseases	OTG		Neutrophill percentage	https://genetics.opentargets.org/study/NEALE2_30200_raw	2018			0.0375783	0.58	1	0.58	1	GWAS	0.281365		digestive	both	unsupported target	TRUE	TRUE	FALSE	FALSE	FALSE	FALSE	FALSE
ITGB1-D015352	0.234	ITGB1	D015352	Dry Eye Syndromes		Phase II	Phase II	TRUE	TRUE			FALSE		D006402	Hematologic Diseases	OTG		Neutrophill percentage	https://genetics.opentargets.org/study/NEALE2_30200_raw	2018			0.0375783	0.58	1	0.58	1	GWAS	0.281365		ophthalmology	both	unsupported target	TRUE	TRUE	FALSE	FALSE	FALSE	FALSE	FALSE
ITGB1-D015470	0.241	ITGB1	D015470	Leukemia, Myeloid, Acute		Preclinical	Preclinical					TRUE		D006402	Hematologic Diseases	OTG		Neutrophill percentage	https://genetics.opentargets.org/study/NEALE2_30200_raw	2018			0.0375783	0.58	1	0.58	1	GWAS	0.281365		oncology	both	unsupported target	TRUE	TRUE	FALSE	FALSE	FALSE	FALSE	FALSE
ITGB1-D020388	0.223	ITGB1	D020388	Muscular Dystrophy, Duchenne		Phase II	Phase II	TRUE	TRUE			FALSE		D006402	Hematologic Diseases	OTG		Neutrophill percentage	https://genetics.opentargets.org/study/NEALE2_30200_raw	2018			0.0375783	0.58	1	0.58	1	GWAS	0.281365		musculoskeletal, neurology, congenital	omim/tcga	unsupported target	TRUE	TRUE	FALSE	FALSE	FALSE	FALSE	FALSE
ITGB1-D054990	0.229	ITGB1	D054990	Idiopathic Pulmonary Fibrosis		Phase II	Phase II	TRUE	TRUE			FALSE		D006402	Hematologic Diseases	OTG		Neutrophill percentage	https://genetics.opentargets.org/study/NEALE2_30200_raw	2018			0.0375783	0.58	1	0.58	1	GWAS	0.281365		respiratory	both	unsupported target	TRUE	TRUE	FALSE	FALSE	FALSE	FALSE	FALSE
ITGB1-D057135	0.197	ITGB1	D057135	Wet Macular Degeneration	Phase II		Phase II	TRUE	TRUE	FALSE		FALSE		D006402	Hematologic Diseases	OTG		Neutrophill percentage	https://genetics.opentargets.org/study/NEALE2_30200_raw	2018			0.0375783	0.58	1	0.58	1	GWAS	0.281365		ophthalmology	gwas	unsupported target	TRUE	TRUE	FALSE	FALSE	FALSE	FALSE	FALSE
ITGB1-D065626	0.216	ITGB1	D065626	Non-alcoholic Fatty Liver Disease		Phase I	Phase I	TRUE				FALSE		D006402	Hematologic Diseases	OTG		Neutrophill percentage	https://genetics.opentargets.org/study/NEALE2_30200_raw	2018			0.0375783	0.58	1	0.58	1	GWAS	0.281365		digestive	both	unsupported target	TRUE	TRUE	FALSE	FALSE	FALSE	FALSE	FALSE
ITGB1BP2-D006333	0.032	ITGB1BP2	D006333	Heart Failure	Preclinical		Preclinical	FALSE				FALSE		D000428	Alcohol Drinking	Genebass	pLoF skat continuous both_sexes	Frequency of feeling guilt or remorse after drinking alcohol in last year	https://genebass.org/gene/ENSG00000147166/phenotype/continuous-20409-both_sexes-NA-NA?burdenSet=pLoF&phewasOpts=1&resultLayout=full	2021								GWAS	0.0067584		cardiovascular	both	unsupported target	FALSE	FALSE	FALSE	FALSE	FALSE	FALSE	FALSE
ITGB1BP2-D006976	0.031	ITGB1BP2	D006976	Hypertension, Pulmonary	Preclinical		Preclinical	FALSE				FALSE		D000428	Alcohol Drinking	Genebass	pLoF skat continuous both_sexes	Frequency of feeling guilt or remorse after drinking alcohol in last year	https://genebass.org/gene/ENSG00000147166/phenotype/continuous-20409-both_sexes-NA-NA?burdenSet=pLoF&phewasOpts=1&resultLayout=full	2021								GWAS	0.0067584		respiratory, cardiovascular	omim/tcga	unsupported target	FALSE	FALSE	FALSE	FALSE	FALSE	FALSE	FALSE
ITGB2-D000789	0.501	ITGB2	D000789	Angina, Unstable	Launched	Launched	Launched	TRUE	TRUE	TRUE	TRUE	FALSE		D015519	Bone Density	OTG		Heel bone mineral density	https://genetics.opentargets.org/study/GCST006288	2017			0.185751	0.62	1	0.62	1	GWAS	0.0206188		cardiovascular, signs/symptoms	gwas	unsupported target	TRUE	TRUE	FALSE	FALSE	FALSE	FALSE	FALSE
ITGB2-D001249	0.345	ITGB2	D001249	Asthma	Preclinical		Preclinical	FALSE				FALSE		D018370	Leukocyte-Adhesion Deficiency Syndrome	OMIM		Leukocyte adhesion deficiency, 116920 (3), Autosomal recessive	https://omim.org/entry/600065									OMIM			respiratory, immune	both	unsupported target	TRUE	TRUE	FALSE	FALSE	FALSE	FALSE	FALSE
ITGB2-D007154	0.384	ITGB2	D007154	Immune System Diseases	Preclinical		Preclinical	FALSE				FALSE		D018370	Leukocyte-Adhesion Deficiency Syndrome	OMIM		Leukocyte adhesion deficiency, 116920 (3), Autosomal recessive	https://omim.org/entry/600065									OMIM			immune	gwas	unsupported target	TRUE	TRUE	FALSE	FALSE	FALSE	FALSE	FALSE
ITGB2-D007249	0.397	ITGB2	D007249	Inflammation	Preclinical		Preclinical	FALSE				FALSE		D008218	Lymphocytosis	OTG		Lymphocyte counts	https://genetics.opentargets.org/study/GCST004627	2016			0.00557284	0.5	1	0.5	1	GWAS	0.128089		signs/symptoms	gwas	unsupported target	TRUE	TRUE	FALSE	FALSE	FALSE	FALSE	FALSE
ITGB2-D011565	0.239	ITGB2	D011565	Psoriasis	Preclinical		Preclinical	FALSE				FALSE		D007970	Leukopenia	OTG		White blood cell count	https://genetics.opentargets.org/study/GCST90002374	2020			0.00532122	0.52	1	0.52	1	GWAS	0.063691		dermatology	both	unsupported target	TRUE	TRUE	FALSE	FALSE	FALSE	FALSE	FALSE
ITGB2-D016393	0.503	ITGB2	D016393	Lymphoma, B-Cell	Preclinical		Preclinical	FALSE				FALSE		D007970	Leukopenia	OTG		White blood cell count	https://genetics.opentargets.org/study/GCST90002374	2020			0.00532122	0.52	1	0.52	1	GWAS	0.063691		oncology	both	unsupported target	TRUE	TRUE	FALSE	FALSE	FALSE	FALSE	FALSE
ITGB2-D019337	0.506	ITGB2	D019337	Hematologic Neoplasms	Preclinical		Preclinical	FALSE				FALSE		D007970	Leukopenia	OTG		White blood cell count	https://genetics.opentargets.org/study/GCST90002374	2020			0.00532122	0.52	1	0.52	1	GWAS	0.063691		oncology	gwas	unsupported target	TRUE	TRUE	FALSE	FALSE	FALSE	FALSE	FALSE
ITGB2-D029424	0.251	ITGB2	D029424	Pulmonary Disease, Chronic Obstructive	Preclinical		Preclinical	FALSE				FALSE		D007970	Leukopenia	OTG		White blood cell count	https://genetics.opentargets.org/study/GCST90002374	2020			0.00532122	0.52	1	0.52	1	GWAS	0.063691		respiratory	both	unsupported target	TRUE	TRUE	FALSE	FALSE	FALSE	FALSE	FALSE
ITGB3-D000789	0.552	ITGB3	D000789	Angina, Unstable	Launched	Launched	Launched	TRUE	TRUE	TRUE	TRUE	FALSE		D007839	Functional Laterality	OTG		Medication use (thyroid preparations)	https://genetics.opentargets.org/study/GCST007932	2019			0.19531	0.75	1	0.75	1	GWAS	0.0906414		cardiovascular, signs/symptoms	gwas	unsupported target	TRUE	TRUE	FALSE	FALSE	FALSE	FALSE	FALSE
ITGB3-D001168	0.265	ITGB3	D001168	Arthritis	Preclinical		Preclinical	FALSE				FALSE		D009765	Obesity	OTG		Body mass index	https://genetics.opentargets.org/study/GCST005951	2015			0.37583	0.74	1	0.74	1	GWAS	0.0155423		musculoskeletal	both	unsupported target	TRUE	TRUE	FALSE	FALSE	FALSE	FALSE	FALSE
ITGB3-D001778	0.537	ITGB3	D001778	Blood Coagulation Disorders	Preclinical		Preclinical	FALSE				FALSE		D001791	Blood Platelet Disorders	Genebass	missenseLC burden continuous both_sexes irnt	Platelet count	https://genebass.org/gene/ENSG00000259207/phenotype/continuous-30080-both_sexes-NA-irnt?burdenSet=pLoF&phewasOpts=1&resultLayout=full	2021								GWAS	0.0021299		hematology	both	unsupported target	TRUE	TRUE	FALSE	FALSE	FALSE	FALSE	FALSE
ITGB3-D001851	0.457	ITGB3	D001851	Bone Diseases, Metabolic	Preclinical		Preclinical	FALSE				FALSE		D009765	Obesity	OTG		Body mass index	https://genetics.opentargets.org/study/GCST005951	2015			0.37583	0.74	1	0.74	1	GWAS	0.0155423		musculoskeletal, metabolic	both	unsupported target	TRUE	TRUE	FALSE	FALSE	FALSE	FALSE	FALSE
ITGB3-D001859	0.21	ITGB3	D001859	Bone Neoplasms	Phase I		Phase I	TRUE	FALSE			FALSE		D009765	Obesity	OTG		Body mass index	https://genetics.opentargets.org/study/GCST005951	2015			0.37583	0.74	1	0.74	1	GWAS	0.0155423		oncology	omim/tcga	unsupported target	TRUE	TRUE	FALSE	FALSE	FALSE	FALSE	FALSE
ITGB3-D001932	0.213	ITGB3	D001932	Brain Neoplasms		Preclinical	Preclinical					FALSE		D009765	Obesity	OTG		Body mass index	https://genetics.opentargets.org/study/GCST005951	2015			0.37583	0.74	1	0.74	1	GWAS	0.0155423		oncology	both	unsupported target	TRUE	TRUE	FALSE	FALSE	FALSE	FALSE	FALSE
ITGB3-D001943	0.214	ITGB3	D001943	Breast Neoplasms	Phase II		Phase II	TRUE	TRUE	FALSE		FALSE		D009765	Obesity	OTG		Body mass index	https://genetics.opentargets.org/study/GCST005951	2015			0.37583	0.74	1	0.74	1	GWAS	0.0155423		oncology	both	unsupported target	TRUE	TRUE	FALSE	FALSE	FALSE	FALSE	FALSE
ITGB3-D002276	0.205	ITGB3	D002276	Carcinoid Tumor	Phase II		Phase II	TRUE	TRUE	FALSE		FALSE		D009765	Obesity	OTG		Body mass index	https://genetics.opentargets.org/study/GCST005951	2015			0.37583	0.74	1	0.74	1	GWAS	0.0155423		oncology	gwas	unsupported target	TRUE	TRUE	FALSE	FALSE	FALSE	FALSE	FALSE
ITGB3-D002289	0.203	ITGB3	D002289	Carcinoma, Non-Small-Cell Lung	Phase II		Phase II	TRUE	TRUE	FALSE		FALSE		D001791	Blood Platelet Disorders	Genebass	missenseLC burden continuous both_sexes irnt	Platelet count	https://genebass.org/gene/ENSG00000259207/phenotype/continuous-30080-both_sexes-NA-irnt?burdenSet=pLoF&phewasOpts=1&resultLayout=full	2021								GWAS	0.0021299		oncology	both	unsupported target	TRUE	TRUE	FALSE	FALSE	FALSE	FALSE	FALSE
ITGB3-D002318	0.261	ITGB3	D002318	Cardiovascular Diseases	Preclinical		Preclinical	FALSE				FALSE		D009765	Obesity	OTG		Body mass index	https://genetics.opentargets.org/study/GCST005951	2015			0.37583	0.74	1	0.74	1	GWAS	0.0155423		cardiovascular	gwas	unsupported target	TRUE	TRUE	FALSE	FALSE	FALSE	FALSE	FALSE
ITGB3-D002545	0.21	ITGB3	D002545	Brain Ischemia	Phase II		Phase II	TRUE	TRUE	FALSE		FALSE		D009765	Obesity	OTG		Body mass index	https://genetics.opentargets.org/study/GCST005951	2015			0.37583	0.74	1	0.74	1	GWAS	0.0155423		neurology, cardiovascular	omim/tcga	unsupported target	TRUE	TRUE	FALSE	FALSE	FALSE	FALSE	FALSE
ITGB3-D003424	0.208	ITGB3	D003424	Crohn Disease	Phase II		Phase II	TRUE	TRUE	FALSE		FALSE		D001791	Blood Platelet Disorders	Genebass	missenseLC burden continuous both_sexes irnt	Platelet count	https://genebass.org/gene/ENSG00000259207/phenotype/continuous-30080-both_sexes-NA-irnt?burdenSet=pLoF&phewasOpts=1&resultLayout=full	2021								GWAS	0.0021299		digestive	both	unsupported target	TRUE	TRUE	FALSE	FALSE	FALSE	FALSE	FALSE
ITGB3-D003930	0.54	ITGB3	D003930	Diabetic Retinopathy		Phase II	Phase II	TRUE	TRUE			FALSE		D007037	Hypothyroidism	OTG		Hypothyroidism	https://genetics.opentargets.org/study/GCST90018862	2021			0.841528	0.66	1	0.66	1	GWAS	0.0902		ophthalmology, cardiovascular, endocrine	gwas	unsupported target	TRUE	TRUE	FALSE	FALSE	FALSE	FALSE	FALSE
ITGB3-D004938	0.204	ITGB3	D004938	Esophageal Neoplasms	Phase II		Phase II	TRUE	TRUE	FALSE		FALSE		D009765	Obesity	OTG		Body mass index	https://genetics.opentargets.org/study/GCST005951	2015			0.37583	0.74	1	0.74	1	GWAS	0.0155423		oncology	both	unsupported target	TRUE	TRUE	FALSE	FALSE	FALSE	FALSE	FALSE
ITGB3-D005128	0.249	ITGB3	D005128	Eye Diseases	Preclinical		Preclinical	FALSE				FALSE		D009765	Obesity	OTG		Body mass index	https://genetics.opentargets.org/study/GCST005951	2015			0.37583	0.74	1	0.74	1	GWAS	0.0155423		ophthalmology	gwas	unsupported target	TRUE	TRUE	FALSE	FALSE	FALSE	FALSE	FALSE
ITGB3-D005909	0.204	ITGB3	D005909	Glioblastoma		Preclinical	Preclinical					FALSE		D009765	Obesity	OTG		Body mass index	https://genetics.opentargets.org/study/GCST005951	2015			0.37583	0.74	1	0.74	1	GWAS	0.0155423		oncology	gwas	unsupported target	TRUE	TRUE	FALSE	FALSE	FALSE	FALSE	FALSE
ITGB3-D006258	0.216	ITGB3	D006258	Head and Neck Neoplasms	Phase II		Phase II	TRUE	TRUE	FALSE		FALSE		D001791	Blood Platelet Disorders	Genebass	missenseLC burden continuous both_sexes irnt	Platelet count	https://genebass.org/gene/ENSG00000259207/phenotype/continuous-30080-both_sexes-NA-irnt?burdenSet=pLoF&phewasOpts=1&resultLayout=full	2021								GWAS	0.0021299		oncology	both	unsupported target	TRUE	TRUE	FALSE	FALSE	FALSE	FALSE	FALSE
ITGB3-D006333	0.215	ITGB3	D006333	Heart Failure	Preclinical		Preclinical	FALSE				FALSE		D009765	Obesity	OTG		Body mass index	https://genetics.opentargets.org/study/GCST005951	2015			0.37583	0.74	1	0.74	1	GWAS	0.0155423		cardiovascular	both	unsupported target	TRUE	TRUE	FALSE	FALSE	FALSE	FALSE	FALSE
ITGB3-D007249	0.388	ITGB3	D007249	Inflammation	Preclinical		Preclinical	FALSE				FALSE		D009765	Obesity	OTG		Body mass index	https://genetics.opentargets.org/study/GCST005951	2015			0.37583	0.74	1	0.74	1	GWAS	0.0155423		signs/symptoms	gwas	unsupported target	TRUE	TRUE	FALSE	FALSE	FALSE	FALSE	FALSE
ITGB3-D007676	0.346	ITGB3	D007676	Kidney Failure, Chronic	Preclinical		Preclinical	FALSE				FALSE		D009765	Obesity	OTG		Body mass index	https://genetics.opentargets.org/study/GCST005951	2015			0.37583	0.74	1	0.74	1	GWAS	0.0155423		other	both	unsupported target	TRUE	TRUE	FALSE	FALSE	FALSE	FALSE	FALSE
ITGB3-D007680	0.21	ITGB3	D007680	Kidney Neoplasms	Phase II		Phase II	TRUE	TRUE	FALSE		FALSE		D009765	Obesity	OTG		Body mass index	https://genetics.opentargets.org/study/GCST005951	2015			0.37583	0.74	1	0.74	1	GWAS	0.0155423		oncology	both	unsupported target	TRUE	TRUE	FALSE	FALSE	FALSE	FALSE	FALSE
ITGB3-D008103	0.369	ITGB3	D008103	Liver Cirrhosis	Preclinical		Preclinical	FALSE				FALSE		D009765	Obesity	OTG		Body mass index	https://genetics.opentargets.org/study/GCST005951	2015			0.37583	0.74	1	0.74	1	GWAS	0.0155423		digestive, signs/symptoms	gwas	unsupported target	TRUE	TRUE	FALSE	FALSE	FALSE	FALSE	FALSE
ITGB3-D008113	0.211	ITGB3	D008113	Liver Neoplasms	Phase II		Phase II	TRUE	TRUE	FALSE		FALSE		D009765	Obesity	OTG		Body mass index	https://genetics.opentargets.org/study/GCST005951	2015			0.37583	0.74	1	0.74	1	GWAS	0.0155423		oncology	gwas	unsupported target	TRUE	TRUE	FALSE	FALSE	FALSE	FALSE	FALSE
ITGB3-D008269	0.32	ITGB3	D008269	Macular Edema		Preclinical	Preclinical					FALSE		D013915	Thrombasthenia	OMIM		Glanzmann thrombasthenia 2, 619267 (3), Autosomal recessive	https://omim.org/entry/173470									OMIM			ophthalmology	both	unsupported target	TRUE	TRUE	FALSE	FALSE	FALSE	FALSE	FALSE
ITGB3-D008527	0.199	ITGB3	D008527	Medulloblastoma		Preclinical	Preclinical					FALSE		D001791	Blood Platelet Disorders	Genebass	missenseLC burden continuous both_sexes irnt	Platelet count	https://genebass.org/gene/ENSG00000259207/phenotype/continuous-30080-both_sexes-NA-irnt?burdenSet=pLoF&phewasOpts=1&resultLayout=full	2021								GWAS	0.0021299		oncology	gwas	unsupported target	TRUE	TRUE	FALSE	FALSE	FALSE	FALSE	FALSE
ITGB3-D008545	0.216	ITGB3	D008545	Melanoma	Phase II		Phase II	TRUE	TRUE	FALSE		FALSE		D009765	Obesity	OTG		Body mass index	https://genetics.opentargets.org/study/GCST005951	2015			0.37583	0.74	1	0.74	1	GWAS	0.0155423		oncology	both	unsupported target	TRUE	TRUE	FALSE	FALSE	FALSE	FALSE	FALSE
ITGB3-D009203	0.364	ITGB3	D009203	Myocardial Infarction		Phase III	Phase III	TRUE	TRUE	TRUE		FALSE		D009765	Obesity	OTG		Body mass index	https://genetics.opentargets.org/study/GCST005951	2015			0.37583	0.74	1	0.74	1	GWAS	0.0155423		cardiovascular, signs/symptoms	gwas	unsupported target	TRUE	TRUE	FALSE	FALSE	FALSE	FALSE	FALSE
ITGB3-D009369	0.258	ITGB3	D009369	Neoplasms		Phase I	Phase I	TRUE				FALSE		D009765	Obesity	OTG		Body mass index	https://genetics.opentargets.org/study/GCST005951	2015			0.37583	0.74	1	0.74	1	GWAS	0.0155423		oncology	gwas	unsupported target	TRUE	TRUE	FALSE	FALSE	FALSE	FALSE	FALSE
ITGB3-D010024	0.455	ITGB3	D010024	Osteoporosis	Phase I		Phase I	TRUE	FALSE			FALSE		D009765	Obesity	OTG		Body mass index	https://genetics.opentargets.org/study/GCST005951	2015			0.37583	0.74	1	0.74	1	GWAS	0.0155423		musculoskeletal, metabolic	both	unsupported target	TRUE	TRUE	FALSE	FALSE	FALSE	FALSE	FALSE
ITGB3-D010051	0.52	ITGB3	D010051	Ovarian Neoplasms	Phase II		Phase II	TRUE	TRUE	FALSE		FALSE		D007037	Hypothyroidism	OTG		Hypothyroidism	https://genetics.opentargets.org/study/GCST90018862	2021			0.841528	0.66	1	0.66	1	GWAS	0.0902		oncology	gwas	unsupported target	TRUE	TRUE	FALSE	FALSE	FALSE	FALSE	FALSE
ITGB3-D010190	0.52	ITGB3	D010190	Pancreatic Neoplasms	Phase II		Phase II	TRUE	TRUE	FALSE		FALSE		D007037	Hypothyroidism	OTG		Hypothyroidism	https://genetics.opentargets.org/study/GCST90018862	2021			0.841528	0.66	1	0.66	1	GWAS	0.0902		oncology	gwas	unsupported target	TRUE	TRUE	FALSE	FALSE	FALSE	FALSE	FALSE
ITGB3-D010534	0.197	ITGB3	D010534	Peritoneal Neoplasms	Phase II		Phase II	TRUE	TRUE	FALSE		FALSE		D001791	Blood Platelet Disorders	Genebass	missenseLC burden continuous both_sexes irnt	Platelet count	https://genebass.org/gene/ENSG00000259207/phenotype/continuous-30080-both_sexes-NA-irnt?burdenSet=pLoF&phewasOpts=1&resultLayout=full	2021								GWAS	0.0021299		oncology	omim/tcga	unsupported target	TRUE	TRUE	FALSE	FALSE	FALSE	FALSE	FALSE
ITGB3-D011471	0.207	ITGB3	D011471	Prostatic Neoplasms	Phase II		Phase II	TRUE	TRUE	FALSE		FALSE		D001791	Blood Platelet Disorders	Genebass	missenseLC burden continuous both_sexes irnt	Platelet count	https://genebass.org/gene/ENSG00000259207/phenotype/continuous-30080-both_sexes-NA-irnt?burdenSet=pLoF&phewasOpts=1&resultLayout=full	2021								GWAS	0.0021299		oncology	both	unsupported target	TRUE	TRUE	FALSE	FALSE	FALSE	FALSE	FALSE
ITGB3-D012164	0.229	ITGB3	D012164	Retinal Diseases	Phase II		Phase II	TRUE	TRUE	FALSE		FALSE		D009765	Obesity	OTG		Body mass index	https://genetics.opentargets.org/study/GCST005951	2015			0.37583	0.74	1	0.74	1	GWAS	0.0155423		ophthalmology	both	unsupported target	TRUE	TRUE	FALSE	FALSE	FALSE	FALSE	FALSE
ITGB3-D012174	0.35	ITGB3	D012174	Retinitis Pigmentosa		Phase I	Phase I	TRUE				FALSE		D013915	Thrombasthenia	OMIM		Glanzmann thrombasthenia 2, 619267 (3), Autosomal recessive	https://omim.org/entry/173470									OMIM			ophthalmology, congenital	both	unsupported target	TRUE	TRUE	FALSE	FALSE	FALSE	FALSE	FALSE
ITGB3-D012516	0.212	ITGB3	D012516	Osteosarcoma	Phase II		Phase II	TRUE	TRUE	FALSE		FALSE		D001791	Blood Platelet Disorders	Genebass	missenseLC burden continuous both_sexes irnt	Platelet count	https://genebass.org/gene/ENSG00000259207/phenotype/continuous-30080-both_sexes-NA-irnt?burdenSet=pLoF&phewasOpts=1&resultLayout=full	2021								GWAS	0.0021299		oncology	both	unsupported target	TRUE	TRUE	FALSE	FALSE	FALSE	FALSE	FALSE
ITGB3-D013927	0.217	ITGB3	D013927	Thrombosis	Preclinical		Preclinical	FALSE				FALSE		D009765	Obesity	OTG		Body mass index	https://genetics.opentargets.org/study/GCST005951	2015			0.37583	0.74	1	0.74	1	GWAS	0.0155423		cardiovascular	both	unsupported target	TRUE	TRUE	FALSE	FALSE	FALSE	FALSE	FALSE
ITGB3-D013964	0.697	ITGB3	D013964	Thyroid Neoplasms	Phase II		Phase II	TRUE	TRUE	FALSE		FALSE		D007037	Hypothyroidism	OTG		Hypothyroidism	https://genetics.opentargets.org/study/GCST90018862	2021			0.841528	0.66	1	0.66	1	GWAS	0.0902		oncology	both	unsupported target	TRUE	TRUE	FALSE	FALSE	FALSE	FALSE	FALSE
ITGB3-D015179	0.216	ITGB3	D015179	Colorectal Neoplasms	Phase II		Phase II	TRUE	TRUE	FALSE		FALSE		D009765	Obesity	OTG		Body mass index	https://genetics.opentargets.org/study/GCST005951	2015			0.37583	0.74	1	0.74	1	GWAS	0.0155423		oncology	both	unsupported target	TRUE	TRUE	FALSE	FALSE	FALSE	FALSE	FALSE
ITGB3-D016889	0.2	ITGB3	D016889	Endometrial Neoplasms	Phase II		Phase II	TRUE	TRUE	FALSE		FALSE		D001791	Blood Platelet Disorders	Genebass	missenseLC burden continuous both_sexes irnt	Platelet count	https://genebass.org/gene/ENSG00000259207/phenotype/continuous-30080-both_sexes-NA-irnt?burdenSet=pLoF&phewasOpts=1&resultLayout=full	2021								GWAS	0.0021299		oncology	gwas	unsupported target	TRUE	TRUE	FALSE	FALSE	FALSE	FALSE	FALSE
ITGB3-D020521	0.219	ITGB3	D020521	Stroke	Phase II		Phase II	TRUE	TRUE	FALSE		FALSE		D009765	Obesity	OTG		Body mass index	https://genetics.opentargets.org/study/GCST005951	2015			0.37583	0.74	1	0.74	1	GWAS	0.0155423		neurology, cardiovascular	gwas	unsupported target	TRUE	TRUE	FALSE	FALSE	FALSE	FALSE	FALSE
ITGB3-D048909	0.545	ITGB3	D048909	Diabetes Complications	Preclinical		Preclinical	FALSE				FALSE		D007037	Hypothyroidism	OTG		Hypothyroidism	https://genetics.opentargets.org/study/GCST90018862	2021			0.841528	0.66	1	0.66	1	GWAS	0.0902		endocrine	gwas	unsupported target	TRUE	TRUE	FALSE	FALSE	FALSE	FALSE	FALSE
ITGB3-D050197	0.213	ITGB3	D050197	Atherosclerosis	Phase I		Phase I	TRUE	FALSE			FALSE		D009765	Obesity	OTG		Body mass index	https://genetics.opentargets.org/study/GCST005951	2015			0.37583	0.74	1	0.74	1	GWAS	0.0155423		cardiovascular	both	unsupported target	TRUE	TRUE	FALSE	FALSE	FALSE	FALSE	FALSE
ITGB3-D054058	0.201	ITGB3	D054058	Acute Coronary Syndrome	Preclinical		Preclinical	FALSE				FALSE		D009765	Obesity	OTG		Body mass index	https://genetics.opentargets.org/study/GCST005951	2015			0.37583	0.74	1	0.74	1	GWAS	0.0155423		cardiovascular	gwas	unsupported target	TRUE	TRUE	FALSE	FALSE	FALSE	FALSE	FALSE
ITGB3-D054990	0.201	ITGB3	D054990	Idiopathic Pulmonary Fibrosis	Phase I		Phase I	TRUE	FALSE			FALSE		D009765	Obesity	OTG		Body mass index	https://genetics.opentargets.org/study/GCST005951	2015			0.37583	0.74	1	0.74	1	GWAS	0.0155423		respiratory	both	unsupported target	TRUE	TRUE	FALSE	FALSE	FALSE	FALSE	FALSE
ITGB3-D057135	0.293	ITGB3	D057135	Wet Macular Degeneration		Preclinical	Preclinical					FALSE		D013915	Thrombasthenia	OMIM		Glanzmann thrombasthenia 2, 619267 (3), Autosomal recessive	https://omim.org/entry/173470									OMIM			ophthalmology	gwas	unsupported target	TRUE	TRUE	FALSE	FALSE	FALSE	FALSE	FALSE
ITGB3-D065626	0.193	ITGB3	D065626	Non-alcoholic Fatty Liver Disease	Preclinical		Preclinical	FALSE				FALSE		D009765	Obesity	OTG		Body mass index	https://genetics.opentargets.org/study/GCST005951	2015			0.37583	0.74	1	0.74	1	GWAS	0.0155423		digestive	both	unsupported target	TRUE	TRUE	FALSE	FALSE	FALSE	FALSE	FALSE
ITGB4-D010190	0.196	ITGB4	D010190	Pancreatic Neoplasms	Preclinical		Preclinical	FALSE				FALSE		D013180	Sprains and Strains	PICCOLO	IPSC	rotator_cuff_tears	https://www.ncbi.nlm.nih.gov/pubmed/26350878	2015	1.36e-06	0.90608						GWAS			oncology	gwas	unsupported target	TRUE	TRUE	FALSE	FALSE	FALSE	FALSE	FALSE
ITGB5-D001168	0.281	ITGB5	D001168	Arthritis	Preclinical		Preclinical	FALSE				FALSE		D006973	Hypertension	OTG		Systolic blood pressure	https://genetics.opentargets.org/study/GCST007087	2018			0.439719	0.83	1	0.83	1	GWAS			musculoskeletal	both	unsupported target	TRUE	TRUE	FALSE	FALSE	FALSE	FALSE	FALSE
ITGB5-D001859	0.217	ITGB5	D001859	Bone Neoplasms	Phase I		Phase I	TRUE	FALSE			FALSE		D006973	Hypertension	OTG		Systolic blood pressure	https://genetics.opentargets.org/study/GCST007087	2018			0.439719	0.83	1	0.83	1	GWAS			oncology	omim/tcga	unsupported target	TRUE	TRUE	FALSE	FALSE	FALSE	FALSE	FALSE
ITGB5-D001932	0.22	ITGB5	D001932	Brain Neoplasms		Preclinical	Preclinical					FALSE		D006973	Hypertension	OTG		Systolic blood pressure	https://genetics.opentargets.org/study/GCST007087	2018			0.439719	0.83	1	0.83	1	GWAS			oncology	both	unsupported target	TRUE	TRUE	FALSE	FALSE	FALSE	FALSE	FALSE
ITGB5-D001943	0.222	ITGB5	D001943	Breast Neoplasms	Phase II		Phase II	TRUE	TRUE	FALSE		FALSE		D006973	Hypertension	OTG		Systolic blood pressure	https://genetics.opentargets.org/study/GCST007087	2018			0.439719	0.83	1	0.83	1	GWAS			oncology	both	unsupported target	TRUE	TRUE	FALSE	FALSE	FALSE	FALSE	FALSE
ITGB5-D002276	0.211	ITGB5	D002276	Carcinoid Tumor	Phase II		Phase II	TRUE	TRUE	FALSE		FALSE		D006973	Hypertension	OTG		Systolic blood pressure	https://genetics.opentargets.org/study/GCST007087	2018			0.439719	0.83	1	0.83	1	GWAS			oncology	gwas	unsupported target	TRUE	TRUE	FALSE	FALSE	FALSE	FALSE	FALSE
ITGB5-D002289	0.21	ITGB5	D002289	Carcinoma, Non-Small-Cell Lung	Phase II		Phase II	TRUE	TRUE	FALSE		FALSE		D006973	Hypertension	OTG		Systolic blood pressure	https://genetics.opentargets.org/study/GCST007087	2018			0.439719	0.83	1	0.83	1	GWAS			oncology	both	unsupported target	TRUE	TRUE	FALSE	FALSE	FALSE	FALSE	FALSE
ITGB5-D003424	0.215	ITGB5	D003424	Crohn Disease	Phase II		Phase II	TRUE	TRUE	FALSE		FALSE		D006973	Hypertension	OTG		Systolic blood pressure	https://genetics.opentargets.org/study/GCST007087	2018			0.439719	0.83	1	0.83	1	GWAS			digestive	both	unsupported target	TRUE	TRUE	FALSE	FALSE	FALSE	FALSE	FALSE
ITGB5-D003930	0.526	ITGB5	D003930	Diabetic Retinopathy	Phase II		Phase II	TRUE	TRUE	FALSE		FALSE		D006973	Hypertension	OTG		Systolic blood pressure	https://genetics.opentargets.org/study/GCST007087	2018			0.439719	0.83	1	0.83	1	GWAS			ophthalmology, cardiovascular, endocrine	gwas	unsupported target	TRUE	TRUE	FALSE	FALSE	FALSE	FALSE	FALSE
ITGB5-D004938	0.21	ITGB5	D004938	Esophageal Neoplasms	Phase II		Phase II	TRUE	TRUE	FALSE		FALSE		D006973	Hypertension	OTG		Systolic blood pressure	https://genetics.opentargets.org/study/GCST007087	2018			0.439719	0.83	1	0.83	1	GWAS			oncology	both	unsupported target	TRUE	TRUE	FALSE	FALSE	FALSE	FALSE	FALSE
ITGB5-D005128	0.262	ITGB5	D005128	Eye Diseases	Preclinical		Preclinical	FALSE				FALSE		D006973	Hypertension	OTG		Systolic blood pressure	https://genetics.opentargets.org/study/GCST007087	2018			0.439719	0.83	1	0.83	1	GWAS			ophthalmology	gwas	unsupported target	TRUE	TRUE	FALSE	FALSE	FALSE	FALSE	FALSE
ITGB5-D005909	0.21	ITGB5	D005909	Glioblastoma		Preclinical	Preclinical					FALSE		D006973	Hypertension	OTG		Systolic blood pressure	https://genetics.opentargets.org/study/GCST007087	2018			0.439719	0.83	1	0.83	1	GWAS			oncology	gwas	unsupported target	TRUE	TRUE	FALSE	FALSE	FALSE	FALSE	FALSE
ITGB5-D006258	0.224	ITGB5	D006258	Head and Neck Neoplasms	Phase II		Phase II	TRUE	TRUE	FALSE		FALSE		D006973	Hypertension	OTG		Systolic blood pressure	https://genetics.opentargets.org/study/GCST007087	2018			0.439719	0.83	1	0.83	1	GWAS			oncology	both	unsupported target	TRUE	TRUE	FALSE	FALSE	FALSE	FALSE	FALSE
ITGB5-D007680	0.217	ITGB5	D007680	Kidney Neoplasms	Phase II		Phase II	TRUE	TRUE	FALSE		FALSE		D006973	Hypertension	OTG		Systolic blood pressure	https://genetics.opentargets.org/study/GCST007087	2018			0.439719	0.83	1	0.83	1	GWAS			oncology	both	unsupported target	TRUE	TRUE	FALSE	FALSE	FALSE	FALSE	FALSE
ITGB5-D008113	0.218	ITGB5	D008113	Liver Neoplasms	Phase II		Phase II	TRUE	TRUE	FALSE		FALSE		D006973	Hypertension	OTG		Systolic blood pressure	https://genetics.opentargets.org/study/GCST007087	2018			0.439719	0.83	1	0.83	1	GWAS			oncology	gwas	unsupported target	TRUE	TRUE	FALSE	FALSE	FALSE	FALSE	FALSE
ITGB5-D008269	0.204	ITGB5	D008269	Macular Edema	Phase II		Phase II	TRUE	TRUE	FALSE		FALSE		D006973	Hypertension	OTG		Systolic blood pressure	https://genetics.opentargets.org/study/GCST007087	2018			0.439719	0.83	1	0.83	1	GWAS			ophthalmology	both	unsupported target	TRUE	TRUE	FALSE	FALSE	FALSE	FALSE	FALSE
ITGB5-D008527	0.205	ITGB5	D008527	Medulloblastoma		Preclinical	Preclinical					FALSE		D006973	Hypertension	OTG		Systolic blood pressure	https://genetics.opentargets.org/study/GCST007087	2018			0.439719	0.83	1	0.83	1	GWAS			oncology	gwas	unsupported target	TRUE	TRUE	FALSE	FALSE	FALSE	FALSE	FALSE
ITGB5-D008545	0.224	ITGB5	D008545	Melanoma	Phase II		Phase II	TRUE	TRUE	FALSE		FALSE		D006973	Hypertension	OTG		Systolic blood pressure	https://genetics.opentargets.org/study/GCST007087	2018			0.439719	0.83	1	0.83	1	GWAS			oncology	both	unsupported target	TRUE	TRUE	FALSE	FALSE	FALSE	FALSE	FALSE
ITGB5-D009101	0.508	ITGB5	D009101	Multiple Myeloma	Preclinical		Preclinical	FALSE				FALSE		D006973	Hypertension	OTG		Systolic blood pressure	https://genetics.opentargets.org/study/GCST007087	2018			0.439719	0.83	1	0.83	1	GWAS			oncology	gwas	unsupported target	TRUE	TRUE	FALSE	FALSE	FALSE	FALSE	FALSE
ITGB5-D009369	0.273	ITGB5	D009369	Neoplasms		Phase I	Phase I	TRUE				FALSE		D006973	Hypertension	OTG		Systolic blood pressure	https://genetics.opentargets.org/study/GCST007087	2018			0.439719	0.83	1	0.83	1	GWAS			oncology	gwas	unsupported target	TRUE	TRUE	FALSE	FALSE	FALSE	FALSE	FALSE
ITGB5-D010024	0.455	ITGB5	D010024	Osteoporosis	Preclinical		Preclinical	FALSE				FALSE		D050171	Dyslipidemias	OTG		Apolipoprotein A1 levels [conditioned on 885 SNPs]	https://genetics.opentargets.org/study/GCST005513_2	2017			0.0313922	0.62	1	0.62	1	GWAS			musculoskeletal, metabolic	both	unsupported target	TRUE	TRUE	FALSE	FALSE	FALSE	FALSE	FALSE
ITGB5-D010051	0.214	ITGB5	D010051	Ovarian Neoplasms	Phase II		Phase II	TRUE	TRUE	FALSE		FALSE		D006973	Hypertension	OTG		Systolic blood pressure	https://genetics.opentargets.org/study/GCST007087	2018			0.439719	0.83	1	0.83	1	GWAS			oncology	gwas	unsupported target	TRUE	TRUE	FALSE	FALSE	FALSE	FALSE	FALSE
ITGB5-D010190	0.214	ITGB5	D010190	Pancreatic Neoplasms	Phase II		Phase II	TRUE	TRUE	FALSE		FALSE		D006973	Hypertension	OTG		Systolic blood pressure	https://genetics.opentargets.org/study/GCST007087	2018			0.439719	0.83	1	0.83	1	GWAS			oncology	gwas	unsupported target	TRUE	TRUE	FALSE	FALSE	FALSE	FALSE	FALSE
ITGB5-D010534	0.203	ITGB5	D010534	Peritoneal Neoplasms	Phase II		Phase II	TRUE	TRUE	FALSE		FALSE		D006973	Hypertension	OTG		Systolic blood pressure	https://genetics.opentargets.org/study/GCST007087	2018			0.439719	0.83	1	0.83	1	GWAS			oncology	omim/tcga	unsupported target	TRUE	TRUE	FALSE	FALSE	FALSE	FALSE	FALSE
ITGB5-D011471	0.214	ITGB5	D011471	Prostatic Neoplasms	Phase II		Phase II	TRUE	TRUE	FALSE		FALSE		D006973	Hypertension	OTG		Systolic blood pressure	https://genetics.opentargets.org/study/GCST007087	2018			0.439719	0.83	1	0.83	1	GWAS			oncology	both	unsupported target	TRUE	TRUE	FALSE	FALSE	FALSE	FALSE	FALSE
ITGB5-D012164	0.239	ITGB5	D012164	Retinal Diseases	Phase II		Phase II	TRUE	TRUE	FALSE		FALSE		D006973	Hypertension	OTG		Systolic blood pressure	https://genetics.opentargets.org/study/GCST007087	2018			0.439719	0.83	1	0.83	1	GWAS			ophthalmology	both	unsupported target	TRUE	TRUE	FALSE	FALSE	FALSE	FALSE	FALSE
ITGB5-D012174	0.228	ITGB5	D012174	Retinitis Pigmentosa		Phase I	Phase I	TRUE				FALSE		D006973	Hypertension	OTG		Systolic blood pressure	https://genetics.opentargets.org/study/GCST007087	2018			0.439719	0.83	1	0.83	1	GWAS			ophthalmology, congenital	both	unsupported target	TRUE	TRUE	FALSE	FALSE	FALSE	FALSE	FALSE
ITGB5-D012516	0.22	ITGB5	D012516	Osteosarcoma	Phase II		Phase II	TRUE	TRUE	FALSE		FALSE		D006973	Hypertension	OTG		Systolic blood pressure	https://genetics.opentargets.org/study/GCST007087	2018			0.439719	0.83	1	0.83	1	GWAS			oncology	both	unsupported target	TRUE	TRUE	FALSE	FALSE	FALSE	FALSE	FALSE
ITGB5-D012595	0.213	ITGB5	D012595	Scleroderma, Systemic	Preclinical		Preclinical	FALSE				FALSE		D006973	Hypertension	OTG		Systolic blood pressure	https://genetics.opentargets.org/study/GCST007087	2018			0.439719	0.83	1	0.83	1	GWAS			dermatology	gwas	unsupported target	TRUE	TRUE	FALSE	FALSE	FALSE	FALSE	FALSE
ITGB5-D013964	0.213	ITGB5	D013964	Thyroid Neoplasms	Phase II		Phase II	TRUE	TRUE	FALSE		FALSE		D006973	Hypertension	OTG		Systolic blood pressure	https://genetics.opentargets.org/study/GCST007087	2018			0.439719	0.83	1	0.83	1	GWAS			oncology	both	unsupported target	TRUE	TRUE	FALSE	FALSE	FALSE	FALSE	FALSE
ITGB5-D015179	0.224	ITGB5	D015179	Colorectal Neoplasms	Phase II		Phase II	TRUE	TRUE	FALSE		FALSE		D006973	Hypertension	OTG		Systolic blood pressure	https://genetics.opentargets.org/study/GCST007087	2018			0.439719	0.83	1	0.83	1	GWAS			oncology	both	unsupported target	TRUE	TRUE	FALSE	FALSE	FALSE	FALSE	FALSE
ITGB5-D016889	0.206	ITGB5	D016889	Endometrial Neoplasms	Phase II		Phase II	TRUE	TRUE	FALSE		FALSE		D006973	Hypertension	OTG		Systolic blood pressure	https://genetics.opentargets.org/study/GCST007087	2018			0.439719	0.83	1	0.83	1	GWAS			oncology	gwas	unsupported target	TRUE	TRUE	FALSE	FALSE	FALSE	FALSE	FALSE
ITGB5-D018805	0.224	ITGB5	D018805	Sepsis	Preclinical		Preclinical	FALSE				FALSE		D006973	Hypertension	OTG		Systolic blood pressure	https://genetics.opentargets.org/study/GCST007087	2018			0.439719	0.83	1	0.83	1	GWAS			infection, signs/symptoms	gwas	unsupported target	TRUE	TRUE	FALSE	FALSE	FALSE	FALSE	FALSE
ITGB5-D045743	0.196	ITGB5	D045743	Scleroderma, Diffuse	Preclinical		Preclinical	FALSE				FALSE		D006973	Hypertension	OTG		Systolic blood pressure	https://genetics.opentargets.org/study/GCST007087	2018			0.439719	0.83	1	0.83	1	GWAS			dermatology	gwas	unsupported target	TRUE	TRUE	FALSE	FALSE	FALSE	FALSE	FALSE
ITGB5-D045745	0.211	ITGB5	D045745	Scleroderma, Limited	Preclinical		Preclinical	FALSE				FALSE		D006973	Hypertension	OTG		Systolic blood pressure	https://genetics.opentargets.org/study/GCST007087	2018			0.439719	0.83	1	0.83	1	GWAS			dermatology	gwas	unsupported target	TRUE	TRUE	FALSE	FALSE	FALSE	FALSE	FALSE
ITGB5-D048909	0.464	ITGB5	D048909	Diabetes Complications	Preclinical		Preclinical	FALSE				FALSE		D050171	Dyslipidemias	OTG		Apolipoprotein A1 levels [conditioned on 885 SNPs]	https://genetics.opentargets.org/study/GCST005513_2	2017			0.0313922	0.62	1	0.62	1	GWAS			endocrine	gwas	unsupported target	TRUE	TRUE	FALSE	FALSE	FALSE	FALSE	FALSE
ITGB5-D057135	0.184	ITGB5	D057135	Wet Macular Degeneration	Phase II		Phase II	TRUE	TRUE	FALSE		FALSE		D006973	Hypertension	OTG		Systolic blood pressure	https://genetics.opentargets.org/study/GCST007087	2018			0.439719	0.83	1	0.83	1	GWAS			ophthalmology	gwas	unsupported target	TRUE	TRUE	FALSE	FALSE	FALSE	FALSE	FALSE
ITGB6-D000086382	0	ITGB6	D000086382	COVID-19	Phase II		Phase II	TRUE	TRUE	FALSE		FALSE		D000567	Amelogenesis Imperfecta	OMIM		Amelogenesis imperfecta, type IH, 616221 (3), Autosomal recessive	https://omim.org/entry/147558									OMIM			infection, respiratory	gwas	unsupported target	TRUE	TRUE	FALSE	FALSE	FALSE	FALSE	FALSE
ITGB6-D001859	0.674	ITGB6	D001859	Bone Neoplasms	Phase I		Phase I	TRUE	FALSE			FALSE		D012600	Scoliosis	OTG		Adolescent idiopathic scoliosis	https://genetics.opentargets.org/study/GCST006287	2018			0.26466	0.76	1	0.76	1	GWAS			oncology	omim/tcga	unsupported target	TRUE	TRUE	FALSE	FALSE	FALSE	FALSE	FALSE
ITGB6-D002289	0.232	ITGB6	D002289	Carcinoma, Non-Small-Cell Lung	Phase II		Phase II	TRUE	TRUE	FALSE		FALSE		D001778	Blood Coagulation Disorders	OTG		Hematocrit	https://genetics.opentargets.org/study/GCST90002383	2020			0.228082	0.6	1	0.6	1	GWAS	0.0162073		oncology	both	unsupported target	TRUE	TRUE	FALSE	FALSE	FALSE	FALSE	FALSE
ITGB6-D003930	0.253	ITGB6	D003930	Diabetic Retinopathy		Phase II	Phase II	TRUE	TRUE			FALSE		D001778	Blood Coagulation Disorders	OTG		Hematocrit	https://genetics.opentargets.org/study/GCST90002383	2020			0.228082	0.6	1	0.6	1	GWAS	0.0162073		ophthalmology, cardiovascular, endocrine	gwas	unsupported target	TRUE	TRUE	FALSE	FALSE	FALSE	FALSE	FALSE
ITGB6-D007674	0.269	ITGB6	D007674	Kidney Diseases	Phase I		Phase I	TRUE	FALSE			FALSE		D001778	Blood Coagulation Disorders	OTG		Hematocrit	https://genetics.opentargets.org/study/GCST90002383	2020			0.228082	0.6	1	0.6	1	GWAS	0.0162073		other	both	unsupported target	TRUE	TRUE	FALSE	FALSE	FALSE	FALSE	FALSE
ITGB6-D007676	0.346	ITGB6	D007676	Kidney Failure, Chronic	Preclinical		Preclinical	FALSE				FALSE		D009765	Obesity	OTG		Body mass index	https://genetics.opentargets.org/study/GCST007039	2018			0.690049	0.58	1	0.58	1	GWAS			other	both	unsupported target	TRUE	TRUE	FALSE	FALSE	FALSE	FALSE	FALSE
ITGB6-D007680	0.243	ITGB6	D007680	Kidney Neoplasms	Phase II		Phase II	TRUE	TRUE	FALSE		FALSE		D001778	Blood Coagulation Disorders	OTG		Hematocrit	https://genetics.opentargets.org/study/GCST90002383	2020			0.228082	0.6	1	0.6	1	GWAS	0.0162073		oncology	both	unsupported target	TRUE	TRUE	FALSE	FALSE	FALSE	FALSE	FALSE
ITGB6-D008113	0.244	ITGB6	D008113	Liver Neoplasms	Phase I		Phase I	TRUE	FALSE			FALSE		D001778	Blood Coagulation Disorders	OTG		Hematocrit	https://genetics.opentargets.org/study/GCST90002383	2020			0.228082	0.6	1	0.6	1	GWAS	0.0162073		oncology	gwas	unsupported target	TRUE	TRUE	FALSE	FALSE	FALSE	FALSE	FALSE
ITGB6-D008269	0.356	ITGB6	D008269	Macular Edema	Phase II		Phase II	TRUE	TRUE	FALSE		FALSE		D006073	Gout	OTG		Urate levels	https://genetics.opentargets.org/study/GCST008972	2019			0.691303	0.59	1	0.59	1	GWAS	0.0192		ophthalmology	both	unsupported target	TRUE	TRUE	FALSE	FALSE	FALSE	FALSE	FALSE
ITGB6-D008545	0.252	ITGB6	D008545	Melanoma	Phase II		Phase II	TRUE	TRUE	FALSE		FALSE		D001778	Blood Coagulation Disorders	OTG		Hematocrit	https://genetics.opentargets.org/study/GCST90002383	2020			0.228082	0.6	1	0.6	1	GWAS	0.0162073		oncology	both	unsupported target	TRUE	TRUE	FALSE	FALSE	FALSE	FALSE	FALSE
ITGB6-D009369	0.333	ITGB6	D009369	Neoplasms		Phase I	Phase I	TRUE				FALSE		D001778	Blood Coagulation Disorders	OTG		Hematocrit	https://genetics.opentargets.org/study/GCST90002383	2020			0.228082	0.6	1	0.6	1	GWAS	0.0162073		oncology	gwas	unsupported target	TRUE	TRUE	FALSE	FALSE	FALSE	FALSE	FALSE
ITGB6-D010051	0.239	ITGB6	D010051	Ovarian Neoplasms	Phase II		Phase II	TRUE	TRUE	FALSE		FALSE		D001778	Blood Coagulation Disorders	OTG		Hematocrit	https://genetics.opentargets.org/study/GCST90002383	2020			0.228082	0.6	1	0.6	1	GWAS	0.0162073		oncology	gwas	unsupported target	TRUE	TRUE	FALSE	FALSE	FALSE	FALSE	FALSE
ITGB6-D010190	0.239	ITGB6	D010190	Pancreatic Neoplasms	Preclinical		Preclinical	FALSE				FALSE		D001778	Blood Coagulation Disorders	OTG		Hematocrit	https://genetics.opentargets.org/study/GCST90002383	2020			0.228082	0.6	1	0.6	1	GWAS	0.0162073		oncology	gwas	unsupported target	TRUE	TRUE	FALSE	FALSE	FALSE	FALSE	FALSE
ITGB6-D010534	0.223	ITGB6	D010534	Peritoneal Neoplasms	Phase II		Phase II	TRUE	TRUE	FALSE		FALSE		D001778	Blood Coagulation Disorders	OTG		Hematocrit	https://genetics.opentargets.org/study/GCST90002383	2020			0.228082	0.6	1	0.6	1	GWAS	0.0162073		oncology	omim/tcga	unsupported target	TRUE	TRUE	FALSE	FALSE	FALSE	FALSE	FALSE
ITGB6-D011471	0.239	ITGB6	D011471	Prostatic Neoplasms	Phase II		Phase II	TRUE	TRUE	FALSE		FALSE		D001778	Blood Coagulation Disorders	OTG		Hematocrit	https://genetics.opentargets.org/study/GCST90002383	2020			0.228082	0.6	1	0.6	1	GWAS	0.0162073		oncology	both	unsupported target	TRUE	TRUE	FALSE	FALSE	FALSE	FALSE	FALSE
ITGB6-D015179	0.253	ITGB6	D015179	Colorectal Neoplasms	Phase II		Phase II	TRUE	TRUE	FALSE		FALSE		D001778	Blood Coagulation Disorders	OTG		Hematocrit	https://genetics.opentargets.org/study/GCST90002383	2020			0.228082	0.6	1	0.6	1	GWAS	0.0162073		oncology	both	unsupported target	TRUE	TRUE	FALSE	FALSE	FALSE	FALSE	FALSE
ITGB6-D015209	0.219	ITGB6	D015209	Cholangitis, Sclerosing		Phase II	Phase II	TRUE	TRUE			FALSE		D001778	Blood Coagulation Disorders	OTG		Hematocrit	https://genetics.opentargets.org/study/GCST90002383	2020			0.228082	0.6	1	0.6	1	GWAS	0.0162073		digestive	both	unsupported target	TRUE	TRUE	FALSE	FALSE	FALSE	FALSE	FALSE
ITGB6-D016889	0.227	ITGB6	D016889	Endometrial Neoplasms	Phase II		Phase II	TRUE	TRUE	FALSE		FALSE		D001778	Blood Coagulation Disorders	OTG		Hematocrit	https://genetics.opentargets.org/study/GCST90002383	2020			0.228082	0.6	1	0.6	1	GWAS	0.0162073		oncology	gwas	unsupported target	TRUE	TRUE	FALSE	FALSE	FALSE	FALSE	FALSE
ITGB6-D029424	0.251	ITGB6	D029424	Pulmonary Disease, Chronic Obstructive	Preclinical		Preclinical	FALSE				FALSE		D001778	Blood Coagulation Disorders	OTG		Hematocrit	https://genetics.opentargets.org/study/GCST90002383	2020			0.228082	0.6	1	0.6	1	GWAS	0.0162073		respiratory	both	unsupported target	TRUE	TRUE	FALSE	FALSE	FALSE	FALSE	FALSE
ITGB6-D054990	0.228	ITGB6	D054990	Idiopathic Pulmonary Fibrosis		Phase II	Phase II	TRUE	TRUE			FALSE		D001778	Blood Coagulation Disorders	OTG		Hematocrit	https://genetics.opentargets.org/study/GCST90002383	2020			0.228082	0.6	1	0.6	1	GWAS	0.0162073		respiratory	both	unsupported target	TRUE	TRUE	FALSE	FALSE	FALSE	FALSE	FALSE
ITGB6-D057135	0.317	ITGB6	D057135	Wet Macular Degeneration	Phase II		Phase II	TRUE	TRUE	FALSE		FALSE		D006073	Gout	OTG		Urate levels	https://genetics.opentargets.org/study/GCST008972	2019			0.691303	0.59	1	0.59	1	GWAS	0.0192		ophthalmology	gwas	unsupported target	TRUE	TRUE	FALSE	FALSE	FALSE	FALSE	FALSE
ITGB6-D065626	0.216	ITGB6	D065626	Non-alcoholic Fatty Liver Disease	Preclinical		Preclinical	FALSE				FALSE		D001778	Blood Coagulation Disorders	OTG		Hematocrit	https://genetics.opentargets.org/study/GCST90002383	2020			0.228082	0.6	1	0.6	1	GWAS	0.0162073		digestive	both	unsupported target	TRUE	TRUE	FALSE	FALSE	FALSE	FALSE	FALSE
ITGB7-D001249	0	ITGB7	D001249	Asthma	Phase II		Phase II	TRUE	TRUE	FALSE		FALSE																			respiratory, immune	both	unsupported target	TRUE	TRUE	FALSE	FALSE	FALSE	FALSE	FALSE
ITGB7-D003093	0	ITGB7	D003093	Colitis, Ulcerative		Phase II	Phase II	TRUE	TRUE			FALSE																			digestive	both	unsupported target	TRUE	TRUE	FALSE	FALSE	FALSE	FALSE	FALSE
ITGB7-D003424	0	ITGB7	D003424	Crohn Disease		Preclinical	Preclinical					FALSE																			digestive	both	unsupported target	TRUE	TRUE	FALSE	FALSE	FALSE	FALSE	FALSE
ITGB7-D007154	0	ITGB7	D007154	Immune System Diseases		Preclinical	Preclinical					FALSE																			immune	gwas	unsupported target	TRUE	TRUE	FALSE	FALSE	FALSE	FALSE	FALSE
ITGB7-D007249	0	ITGB7	D007249	Inflammation	Preclinical		Preclinical	FALSE				FALSE																			signs/symptoms	gwas	unsupported target	TRUE	TRUE	FALSE	FALSE	FALSE	FALSE	FALSE
ITGB7-D009101	0	ITGB7	D009101	Multiple Myeloma		Phase II	Phase II	TRUE	TRUE			FALSE																			oncology	gwas	unsupported target	TRUE	TRUE	FALSE	FALSE	FALSE	FALSE	FALSE
ITGB7-D009369	0	ITGB7	D009369	Neoplasms	Preclinical		Preclinical	FALSE				FALSE																			oncology	gwas	unsupported target	TRUE	TRUE	FALSE	FALSE	FALSE	FALSE	FALSE
ITGB7-D015212	0	ITGB7	D015212	Inflammatory Bowel Diseases		Phase I	Phase I	TRUE				FALSE																			digestive	both	unsupported target	TRUE	TRUE	FALSE	FALSE	FALSE	FALSE	FALSE
ITGB7-D057765	0	ITGB7	D057765	Eosinophilic Esophagitis	Preclinical		Preclinical	FALSE				FALSE																			digestive, hematology, immune	both	unsupported target	TRUE	TRUE	FALSE	FALSE	FALSE	FALSE	FALSE
ITGB8-D001859	0.674	ITGB8	D001859	Bone Neoplasms	Phase I		Phase I	TRUE	FALSE			FALSE		D012600	Scoliosis	OTG		Adolescent idiopathic scoliosis	https://genetics.opentargets.org/study/GCST006287	2018			0.304625	0.89	1	0.89	1	GWAS			oncology	omim/tcga	unsupported target	TRUE	TRUE	FALSE	FALSE	FALSE	FALSE	FALSE
ITGB8-D001943	0.568	ITGB8	D001943	Breast Neoplasms	Preclinical		Preclinical	FALSE				FALSE		D011471	Prostatic Neoplasms	OTG		Prostate cancer	https://genetics.opentargets.org/study/GCST006085	2018			0.500991	0.85	1	0.85	1	GWAS		1.05096	oncology	both	unsupported target	TRUE	TRUE	FALSE	FALSE	FALSE	FALSE	FALSE
ITGB8-D002289	0.773	ITGB8	D002289	Carcinoma, Non-Small-Cell Lung	Preclinical		Preclinical	FALSE				FALSE		D001249	Asthma	OTG		Lung function (FEV1/FVC)	https://genetics.opentargets.org/study/GCST007080	2018			0.108645	0.88	1	0.88	1	GWAS			oncology	both	unsupported target	TRUE	TRUE	FALSE	FALSE	FALSE	FALSE	FALSE
ITGB8-D003930	0.677	ITGB8	D003930	Diabetic Retinopathy		Phase II	Phase II	TRUE	TRUE			FALSE		D003922	Diabetes Mellitus, Type 1	OTG		Type 1 diabetes	https://genetics.opentargets.org/study/GCST90014023	2021			0.33574	0.89	1	0.89	1	GWAS		1.10011	ophthalmology, cardiovascular, endocrine	gwas	unsupported target	TRUE	TRUE	FALSE	FALSE	FALSE	FALSE	FALSE
ITGB8-D007676	0.514	ITGB8	D007676	Kidney Failure, Chronic		Phase I	Phase I	TRUE				FALSE		D011471	Prostatic Neoplasms	OTG		Prostate cancer	https://genetics.opentargets.org/study/GCST006085	2018			0.500991	0.85	1	0.85	1	GWAS		1.05096	other	both	unsupported target	TRUE	TRUE	FALSE	FALSE	FALSE	FALSE	FALSE
ITGB8-D008113	0.561	ITGB8	D008113	Liver Neoplasms	Phase I		Phase I	TRUE	FALSE			FALSE		D011471	Prostatic Neoplasms	OTG		Prostate cancer	https://genetics.opentargets.org/study/GCST006085	2018			0.500991	0.85	1	0.85	1	GWAS		1.05096	oncology	gwas	unsupported target	TRUE	TRUE	FALSE	FALSE	FALSE	FALSE	FALSE
ITGB8-D008269	0.224	ITGB8	D008269	Macular Edema	Phase II		Phase II	TRUE	TRUE	FALSE		FALSE		D006402	Hematologic Diseases	OTG		Eosinophil percentage of white cells	https://genetics.opentargets.org/study/GCST004600	2016			0.247408	0.53	1	0.53	1	GWAS	0.0601406		ophthalmology	both	unsupported target	TRUE	TRUE	FALSE	FALSE	FALSE	FALSE	FALSE
ITGB8-D009369	0.49	ITGB8	D009369	Neoplasms		Phase I	Phase I	TRUE				FALSE		D011471	Prostatic Neoplasms	OTG		Prostate cancer	https://genetics.opentargets.org/study/GCST006085	2018			0.500991	0.85	1	0.85	1	GWAS		1.05096	oncology	gwas	unsupported target	TRUE	TRUE	FALSE	FALSE	FALSE	FALSE	FALSE
ITGB8-D010051	0.781	ITGB8	D010051	Ovarian Neoplasms	Phase I		Phase I	TRUE	FALSE			FALSE		D011471	Prostatic Neoplasms	OTG		Prostate cancer	https://genetics.opentargets.org/study/GCST006085	2018			0.500991	0.85	1	0.85	1	GWAS		1.05096	oncology	gwas	unsupported target	TRUE	TRUE	FALSE	FALSE	FALSE	FALSE	FALSE
ITGB8-D011471	1	ITGB8	D011471	Prostatic Neoplasms	Phase II		Phase II	TRUE	TRUE	FALSE		FALSE		D011471	Prostatic Neoplasms	OTG		Prostate cancer	https://genetics.opentargets.org/study/GCST006085	2018			0.500991	0.85	1	0.85	1	GWAS		1.05096	oncology	both	genetically supported target	TRUE	TRUE	FALSE	FALSE	FALSE	FALSE	FALSE
ITGB8-D015179	0.611	ITGB8	D015179	Colorectal Neoplasms	Phase II		Phase II	TRUE	TRUE	FALSE		FALSE		D015212	Inflammatory Bowel Diseases	PICCOLO	Mono-LPS-24h	inflammatory_bowel_disease	https://www.ncbi.nlm.nih.gov/pubmed/28067908	2017	8.59e-26	0.989687						GWAS			oncology	both	unsupported target	TRUE	TRUE	FALSE	FALSE	FALSE	FALSE	FALSE
ITGB8-D029424	1	ITGB8	D029424	Pulmonary Disease, Chronic Obstructive	Preclinical		Preclinical	FALSE				FALSE		D029424	Pulmonary Disease, Chronic Obstructive	OTG		Chronic obstructive pulmonary disease	https://genetics.opentargets.org/study/GCST007692	2019			0.438571	0.91	1	0.91	1	GWAS		1.06	respiratory	both	genetically supported target	TRUE	TRUE	FALSE	FALSE	FALSE	FALSE	FALSE
ITGB8-D054990	0.601	ITGB8	D054990	Idiopathic Pulmonary Fibrosis	Preclinical		Preclinical	FALSE				FALSE		D001249	Asthma	OTG		Lung function (FEV1/FVC)	https://genetics.opentargets.org/study/GCST007080	2018			0.108645	0.88	1	0.88	1	GWAS			respiratory	both	unsupported target	TRUE	TRUE	FALSE	FALSE	FALSE	FALSE	FALSE
ITGB8-D057135	0.197	ITGB8	D057135	Wet Macular Degeneration	Phase II		Phase II	TRUE	TRUE	FALSE		FALSE		D006402	Hematologic Diseases	OTG		Eosinophil percentage of white cells	https://genetics.opentargets.org/study/GCST004600	2016			0.247408	0.53	1	0.53	1	GWAS	0.0601406		ophthalmology	gwas	unsupported target	TRUE	TRUE	FALSE	FALSE	FALSE	FALSE	FALSE
ITK-D000544	0.241	ITK	D000544	Alzheimer Disease		Preclinical	Preclinical					FALSE		D012140	Respiratory Tract Diseases	OTG		Respiratory diseases	https://genetics.opentargets.org/study/GCST007076	2018			0.0885214	0.6	1	0.6	1	GWAS			neurology, psychiatry	both	unsupported target	TRUE	TRUE	FALSE	FALSE	FALSE	FALSE	TRUE
ITK-D000686	0.244	ITK	D000686	Amyloidosis		Preclinical	Preclinical					FALSE		D012140	Respiratory Tract Diseases	OTG		Respiratory diseases	https://genetics.opentargets.org/study/GCST007076	2018			0.0885214	0.6	1	0.6	1	GWAS			metabolic	omim/tcga	unsupported target	TRUE	TRUE	FALSE	FALSE	FALSE	FALSE	TRUE
ITK-D001172	0.44	ITK	D001172	Arthritis, Rheumatoid		Phase I	Phase I	TRUE				FALSE		D008232	Lymphoproliferative Disorders	OMIM		Lymphoproliferative syndrome 1, 613011 (3), Autosomal recessive	https://omim.org/entry/186973									OMIM			musculoskeletal, dermatology, immune	gwas	unsupported target	TRUE	TRUE	FALSE	FALSE	FALSE	FALSE	TRUE
ITK-D001249	0.665	ITK	D001249	Asthma	Preclinical		Preclinical	FALSE				FALSE		D012140	Respiratory Tract Diseases	OTG		Respiratory diseases	https://genetics.opentargets.org/study/GCST007076	2018			0.0885214	0.6	1	0.6	1	GWAS			respiratory, immune	both	unsupported target	TRUE	TRUE	FALSE	FALSE	FALSE	FALSE	TRUE
ITK-D001327	0.489	ITK	D001327	Autoimmune Diseases		Phase II	Phase II	TRUE	TRUE			FALSE		D008232	Lymphoproliferative Disorders	OMIM		Lymphoproliferative syndrome 1, 613011 (3), Autosomal recessive	https://omim.org/entry/186973									OMIM			immune	both	unsupported target	TRUE	TRUE	FALSE	FALSE	FALSE	FALSE	TRUE
ITK-D001943	0.237	ITK	D001943	Breast Neoplasms	Preclinical		Preclinical	FALSE				FALSE		D012140	Respiratory Tract Diseases	OTG		Respiratory diseases	https://genetics.opentargets.org/study/GCST007076	2018			0.0885214	0.6	1	0.6	1	GWAS			oncology	both	unsupported target	TRUE	TRUE	FALSE	FALSE	FALSE	FALSE	TRUE
ITK-D002289	0.608	ITK	D002289	Carcinoma, Non-Small-Cell Lung		Phase II	Phase II	TRUE	TRUE			FALSE		D012140	Respiratory Tract Diseases	OTG		Respiratory diseases	https://genetics.opentargets.org/study/GCST007076	2018			0.0885214	0.6	1	0.6	1	GWAS			oncology	both	unsupported target	TRUE	TRUE	FALSE	FALSE	FALSE	FALSE	TRUE
ITK-D003093	0.223	ITK	D003093	Colitis, Ulcerative	Preclinical		Preclinical	FALSE				FALSE		D012140	Respiratory Tract Diseases	OTG		Respiratory diseases	https://genetics.opentargets.org/study/GCST007076	2018			0.0885214	0.6	1	0.6	1	GWAS			digestive	both	unsupported target	TRUE	TRUE	FALSE	FALSE	FALSE	FALSE	TRUE
ITK-D003424	0.229	ITK	D003424	Crohn Disease	Preclinical		Preclinical	FALSE				FALSE		D012140	Respiratory Tract Diseases	OTG		Respiratory diseases	https://genetics.opentargets.org/study/GCST007076	2018			0.0885214	0.6	1	0.6	1	GWAS			digestive	both	unsupported target	TRUE	TRUE	FALSE	FALSE	FALSE	FALSE	TRUE
ITK-D004485	0.233	ITK	D004485	Eczema	Preclinical		Preclinical	FALSE				FALSE		D012140	Respiratory Tract Diseases	OTG		Respiratory diseases	https://genetics.opentargets.org/study/GCST007076	2018			0.0885214	0.6	1	0.6	1	GWAS			dermatology	both	unsupported target	TRUE	TRUE	FALSE	FALSE	FALSE	FALSE	TRUE
ITK-D006086	0.402	ITK	D006086	Graft vs Host Disease	Preclinical		Preclinical	FALSE				FALSE		D008232	Lymphoproliferative Disorders	OMIM		Lymphoproliferative syndrome 1, 613011 (3), Autosomal recessive	https://omim.org/entry/186973									OMIM			immune	gwas	unsupported target	TRUE	TRUE	FALSE	FALSE	FALSE	FALSE	TRUE
ITK-D006967	0.465	ITK	D006967	Hypersensitivity		Phase II	Phase II	TRUE	TRUE			FALSE		D008232	Lymphoproliferative Disorders	OMIM		Lymphoproliferative syndrome 1, 613011 (3), Autosomal recessive	https://omim.org/entry/186973									OMIM			immune	gwas	unsupported target	TRUE	TRUE	FALSE	FALSE	FALSE	FALSE	TRUE
ITK-D007154	0.546	ITK	D007154	Immune System Diseases	Preclinical		Preclinical	FALSE				FALSE		D008232	Lymphoproliferative Disorders	OMIM		Lymphoproliferative syndrome 1, 613011 (3), Autosomal recessive	https://omim.org/entry/186973									OMIM			immune	gwas	unsupported target	TRUE	TRUE	FALSE	FALSE	FALSE	FALSE	TRUE
ITK-D007249	0.253	ITK	D007249	Inflammation	Preclinical		Preclinical	FALSE				FALSE		D012140	Respiratory Tract Diseases	OTG		Respiratory diseases	https://genetics.opentargets.org/study/GCST007076	2018			0.0885214	0.6	1	0.6	1	GWAS			signs/symptoms	gwas	unsupported target	TRUE	TRUE	FALSE	FALSE	FALSE	FALSE	TRUE
ITK-D008175	0.653	ITK	D008175	Lung Neoplasms	Preclinical		Preclinical	FALSE				FALSE		D012140	Respiratory Tract Diseases	OTG		Respiratory diseases	https://genetics.opentargets.org/study/GCST007076	2018			0.0885214	0.6	1	0.6	1	GWAS			oncology	both	unsupported target	TRUE	TRUE	FALSE	FALSE	FALSE	FALSE	TRUE
ITK-D008180	0.431	ITK	D008180	Lupus Erythematosus, Systemic	Preclinical		Preclinical	FALSE				FALSE		D008232	Lymphoproliferative Disorders	OMIM		Lymphoproliferative syndrome 1, 613011 (3), Autosomal recessive	https://omim.org/entry/186973									OMIM			dermatology, immune	both	unsupported target	TRUE	TRUE	FALSE	FALSE	FALSE	FALSE	TRUE
ITK-D009369	0.304	ITK	D009369	Neoplasms	Phase I		Phase I	TRUE	FALSE			FALSE		D012140	Respiratory Tract Diseases	OTG		Respiratory diseases	https://genetics.opentargets.org/study/GCST007076	2018			0.0885214	0.6	1	0.6	1	GWAS			oncology	gwas	unsupported target	TRUE	TRUE	FALSE	FALSE	FALSE	FALSE	TRUE
ITK-D009634	0.212	ITK	D009634	Noonan Syndrome	Preclinical		Preclinical	FALSE				FALSE		D012140	Respiratory Tract Diseases	OTG		Respiratory diseases	https://genetics.opentargets.org/study/GCST007076	2018			0.0885214	0.6	1	0.6	1	GWAS			musculoskeletal, cardiovascular, congenital, dermatology	both	unsupported target	TRUE	TRUE	FALSE	FALSE	FALSE	FALSE	TRUE
ITK-D010190	0.228	ITK	D010190	Pancreatic Neoplasms	Preclinical		Preclinical	FALSE				FALSE		D012140	Respiratory Tract Diseases	OTG		Respiratory diseases	https://genetics.opentargets.org/study/GCST007076	2018			0.0885214	0.6	1	0.6	1	GWAS			oncology	gwas	unsupported target	TRUE	TRUE	FALSE	FALSE	FALSE	FALSE	TRUE
ITK-D011471	0.228	ITK	D011471	Prostatic Neoplasms	Preclinical		Preclinical	FALSE				FALSE		D012140	Respiratory Tract Diseases	OTG		Respiratory diseases	https://genetics.opentargets.org/study/GCST007076	2018			0.0885214	0.6	1	0.6	1	GWAS			oncology	both	unsupported target	TRUE	TRUE	FALSE	FALSE	FALSE	FALSE	TRUE
ITK-D011565	0.229	ITK	D011565	Psoriasis		Phase I	Phase I	TRUE				FALSE		D012140	Respiratory Tract Diseases	OTG		Respiratory diseases	https://genetics.opentargets.org/study/GCST007076	2018			0.0885214	0.6	1	0.6	1	GWAS			dermatology	both	unsupported target	TRUE	TRUE	FALSE	FALSE	FALSE	FALSE	TRUE
ITK-D014820	0.215	ITK	D014820	Vitiligo		Preclinical	Preclinical					FALSE		D012140	Respiratory Tract Diseases	OTG		Respiratory diseases	https://genetics.opentargets.org/study/GCST007076	2018			0.0885214	0.6	1	0.6	1	GWAS			dermatology	both	unsupported target	TRUE	TRUE	FALSE	FALSE	FALSE	FALSE	TRUE
ITK-D015179	0.24	ITK	D015179	Colorectal Neoplasms	Preclinical		Preclinical	FALSE				FALSE		D012140	Respiratory Tract Diseases	OTG		Respiratory diseases	https://genetics.opentargets.org/study/GCST007076	2018			0.0885214	0.6	1	0.6	1	GWAS			oncology	both	unsupported target	TRUE	TRUE	FALSE	FALSE	FALSE	FALSE	TRUE
ITK-D015212	0.235	ITK	D015212	Inflammatory Bowel Diseases		Phase I	Phase I	TRUE				FALSE		D012140	Respiratory Tract Diseases	OTG		Respiratory diseases	https://genetics.opentargets.org/study/GCST007076	2018			0.0885214	0.6	1	0.6	1	GWAS			digestive	both	unsupported target	TRUE	TRUE	FALSE	FALSE	FALSE	FALSE	TRUE
ITK-D016399	0.727	ITK	D016399	Lymphoma, T-Cell		Phase I	Phase I	TRUE				FALSE		D008232	Lymphoproliferative Disorders	OMIM		Lymphoproliferative syndrome 1, 613011 (3), Autosomal recessive	https://omim.org/entry/186973									OMIM			oncology	both	unsupported target	TRUE	TRUE	FALSE	FALSE	FALSE	FALSE	TRUE
ITK-D019337	0.434	ITK	D019337	Hematologic Neoplasms	Preclinical		Preclinical	FALSE				FALSE		D008232	Lymphoproliferative Disorders	OMIM		Lymphoproliferative syndrome 1, 613011 (3), Autosomal recessive	https://omim.org/entry/186973									OMIM			oncology	gwas	unsupported target	TRUE	TRUE	FALSE	FALSE	FALSE	FALSE	TRUE
ITK-D056735	0.682	ITK	D056735	Autoimmune Lymphoproliferative Syndrome		Preclinical	Preclinical					FALSE		D008232	Lymphoproliferative Disorders	OMIM		Lymphoproliferative syndrome 1, 613011 (3), Autosomal recessive	https://omim.org/entry/186973									OMIM			hematology, congenital, immune	omim/tcga	unsupported target	TRUE	TRUE	FALSE	FALSE	FALSE	FALSE	TRUE
ITM2B-D000544	0	ITM2B	D000544	Alzheimer Disease	Preclinical		Preclinical	FALSE				FALSE																			neurology, psychiatry	both	unsupported target	TRUE	FALSE	FALSE	FALSE	FALSE	FALSE	FALSE
ITPKB-D001327	0.484	ITPKB	D001327	Autoimmune Diseases	Preclinical		Preclinical	FALSE				FALSE		D006967	Hypersensitivity	OTG		Allergic disease (asthma, hay fever or eczema)	https://genetics.opentargets.org/study/GCST005038	2017			0.500067	0.87	1	0.87	1	GWAS		1.03562	immune	both	unsupported target	FALSE	TRUE	FALSE	FALSE	TRUE	FALSE	FALSE
JAG1-D001859	0.706	JAG1	D001859	Bone Neoplasms	Preclinical		Preclinical	FALSE				FALSE		D010024	Osteoporosis	OTG		Lumbar spine bone mineral density	https://genetics.opentargets.org/study/GCST001482	2012			0.496625	0.92	1	0.92	1	GWAS	0.05		oncology	omim/tcga	unsupported target	TRUE	TRUE	FALSE	FALSE	FALSE	FALSE	FALSE
JAG1-D003550	0.633	JAG1	D003550	Cystic Fibrosis	Phase I		Phase I	TRUE	FALSE			FALSE		D001249	Asthma	OTG		Lung function (FEV1/FVC)	https://genetics.opentargets.org/study/GCST007080	2018			0.235692	0.72	1	0.72	1	GWAS			digestive, respiratory, congenital	both	unsupported target	TRUE	TRUE	FALSE	FALSE	FALSE	FALSE	FALSE
JAG1-D009369	0.478	JAG1	D009369	Neoplasms	Preclinical		Preclinical	FALSE				FALSE		D001749	Urinary Bladder Neoplasms	OTG		Urinary bladder cancer	https://genetics.opentargets.org/study/GCST002460	2014			0.254027	0.67	1	0.67	1	GWAS		1.19	oncology	gwas	unsupported target	TRUE	TRUE	FALSE	FALSE	FALSE	FALSE	FALSE
JAG1-D010190	0.582	JAG1	D010190	Pancreatic Neoplasms	Preclinical		Preclinical	FALSE				FALSE		D003920	Diabetes Mellitus	OTG		Hemoglobin A1c levels	https://genetics.opentargets.org/study/GCST90018958	2021			0.0447239	0.7	1	0.7	1	GWAS	0.0318		oncology	gwas	unsupported target	TRUE	TRUE	FALSE	FALSE	FALSE	FALSE	FALSE
JAG2-D009369	0.333	JAG2	D009369	Neoplasms	Preclinical		Preclinical	FALSE				FALSE		D001778	Blood Coagulation Disorders	OTG		Hematocrit	https://genetics.opentargets.org/study/GCST90002304	2020			0.777901	0.7	1	0.7	1	GWAS	0.012907		oncology	gwas	unsupported target	TRUE	FALSE	FALSE	FALSE	FALSE	FALSE	FALSE
JAG2-D010190	0.239	JAG2	D010190	Pancreatic Neoplasms	Preclinical		Preclinical	FALSE				FALSE		D001778	Blood Coagulation Disorders	OTG		Hematocrit	https://genetics.opentargets.org/study/GCST90002304	2020			0.777901	0.7	1	0.7	1	GWAS	0.012907		oncology	gwas	unsupported target	TRUE	FALSE	FALSE	FALSE	FALSE	FALSE	FALSE
JAK1-D000086382	0	JAK1	D000086382	COVID-19	Launched	Launched	Launched	TRUE	TRUE	TRUE	TRUE	FALSE		D000210	Acute-Phase Reaction	Genebass	missenseLC skat continuous both_sexes irnt	C-reactive protein	https://genebass.org/gene/ENSG00000162434/phenotype/continuous-30710-both_sexes-NA-irnt?burdenSet=pLoF&phewasOpts=1&resultLayout=full	2021								GWAS	0.0011751		infection, respiratory	gwas	unsupported target	TRUE	TRUE	FALSE	FALSE	FALSE	FALSE	TRUE
JAK1-D000505	0.465	JAK1	D000505	Alopecia	Phase II		Phase II	TRUE	TRUE	FALSE		FALSE		D056660	Hereditary Autoinflammatory Diseases	OMIM		Autoinflammation, immune dysregulation, and eosinophilia, 618999 (3), Autosomal dominant	https://omim.org/entry/147795									OMIM			dermatology, signs/symptoms	both	unsupported target	TRUE	TRUE	FALSE	FALSE	FALSE	FALSE	TRUE
JAK1-D000506	0.447	JAK1	D000506	Alopecia Areata	Launched	Launched	Launched	TRUE	TRUE	TRUE	TRUE	FALSE		D056660	Hereditary Autoinflammatory Diseases	OMIM		Autoinflammation, immune dysregulation, and eosinophilia, 618999 (3), Autosomal dominant	https://omim.org/entry/147795									OMIM			dermatology	both	unsupported target	TRUE	TRUE	FALSE	FALSE	FALSE	FALSE	TRUE
JAK1-D001168	0.351	JAK1	D001168	Arthritis	Phase I		Phase I	TRUE	FALSE			FALSE		D006402	Hematologic Diseases	OTG		Eosinophil percentage of white cells	https://genetics.opentargets.org/study/GCST004600	2016			0.0917846	0.79	1	0.79	1	GWAS	0.0482927		musculoskeletal	both	unsupported target	TRUE	TRUE	FALSE	FALSE	FALSE	FALSE	TRUE
JAK1-D001171	0.265	JAK1	D001171	Arthritis, Juvenile	Launched	Launched	Launched	TRUE	TRUE	TRUE	TRUE	TRUE	2020	D009103	Multiple Sclerosis	OTG		Multiple sclerosis	https://genetics.opentargets.org/study/GCST009597	2019			0.100402	0.7	1	0.7	1	GWAS		1.1642	musculoskeletal, dermatology, immune	both	unsupported target	TRUE	TRUE	FALSE	FALSE	FALSE	FALSE	TRUE
JAK1-D001172	0.626	JAK1	D001172	Arthritis, Rheumatoid	Launched	Launched	Launched	TRUE	TRUE	TRUE	TRUE	TRUE	2020	D009103	Multiple Sclerosis	OTG		Multiple sclerosis	https://genetics.opentargets.org/study/GCST009597	2019			0.100402	0.7	1	0.7	1	GWAS		1.1642	musculoskeletal, dermatology, immune	gwas	unsupported target	TRUE	TRUE	FALSE	FALSE	FALSE	FALSE	TRUE
JAK1-D001249	0.409	JAK1	D001249	Asthma		Phase I	Phase I	TRUE				FALSE		D013967	Thyroiditis, Autoimmune	OTG		Autoimmune thyroid disease	https://genetics.opentargets.org/study/GCST010571	2020			0.100402	0.61	1	0.61	1	GWAS		1.0989	respiratory, immune	both	unsupported target	TRUE	TRUE	FALSE	FALSE	FALSE	FALSE	TRUE
JAK1-D001327	0.686	JAK1	D001327	Autoimmune Diseases		Phase I	Phase I	TRUE				TRUE		D009103	Multiple Sclerosis	OTG		Multiple sclerosis	https://genetics.opentargets.org/study/GCST009597	2019			0.100402	0.7	1	0.7	1	GWAS		1.1642	immune	both	unsupported target	TRUE	TRUE	FALSE	FALSE	FALSE	FALSE	TRUE
JAK1-D001943	0.487	JAK1	D001943	Breast Neoplasms	Phase II		Phase II	TRUE	TRUE	FALSE		FALSE		D056660	Hereditary Autoinflammatory Diseases	OMIM		Autoinflammation, immune dysregulation, and eosinophilia, 618999 (3), Autosomal dominant	https://omim.org/entry/147795									OMIM			oncology	both	unsupported target	TRUE	TRUE	FALSE	FALSE	FALSE	FALSE	TRUE
JAK1-D001989	0.231	JAK1	D001989	Bronchiolitis Obliterans		Phase II	Phase II	TRUE	TRUE			TRUE		D006402	Hematologic Diseases	OTG		Eosinophil percentage of white cells	https://genetics.opentargets.org/study/GCST004600	2016			0.0917846	0.79	1	0.79	1	GWAS	0.0482927		respiratory	gwas	unsupported target	TRUE	TRUE	FALSE	FALSE	FALSE	FALSE	TRUE
JAK1-D002289	0.233	JAK1	D002289	Carcinoma, Non-Small-Cell Lung		Phase II	Phase II	TRUE	TRUE			TRUE		D006402	Hematologic Diseases	OTG		Eosinophil percentage of white cells	https://genetics.opentargets.org/study/GCST004600	2016			0.0917846	0.79	1	0.79	1	GWAS	0.0482927		oncology	both	unsupported target	TRUE	TRUE	FALSE	FALSE	FALSE	FALSE	TRUE
JAK1-D003093	0.234	JAK1	D003093	Colitis, Ulcerative	Launched	Launched	Launched	TRUE	TRUE	TRUE	TRUE	TRUE		D006402	Hematologic Diseases	OTG		Eosinophil percentage of white cells	https://genetics.opentargets.org/study/GCST004600	2016			0.0917846	0.79	1	0.79	1	GWAS	0.0482927		digestive	both	unsupported target	TRUE	TRUE	FALSE	FALSE	FALSE	FALSE	TRUE
JAK1-D003424	0.241	JAK1	D003424	Crohn Disease		Phase III	Phase III	TRUE	TRUE	TRUE		TRUE		D006402	Hematologic Diseases	OTG		Eosinophil percentage of white cells	https://genetics.opentargets.org/study/GCST004600	2016			0.0917846	0.79	1	0.79	1	GWAS	0.0482927		digestive	both	unsupported target	TRUE	TRUE	FALSE	FALSE	FALSE	FALSE	TRUE
JAK1-D003876	0.492	JAK1	D003876	Dermatitis, Atopic	Launched	Launched	Launched	TRUE	TRUE	TRUE	TRUE	TRUE		D056660	Hereditary Autoinflammatory Diseases	OMIM		Autoinflammation, immune dysregulation, and eosinophilia, 618999 (3), Autosomal dominant	https://omim.org/entry/147795									OMIM			congenital, dermatology, immune	gwas	unsupported target	TRUE	TRUE	FALSE	FALSE	FALSE	FALSE	TRUE
JAK1-D003928	0.529	JAK1	D003928	Diabetic Nephropathies	Phase II		Phase II	TRUE	TRUE	FALSE		FALSE		D013967	Thyroiditis, Autoimmune	OTG		Autoimmune thyroid disease	https://genetics.opentargets.org/study/GCST010571	2020			0.100402	0.61	1	0.61	1	GWAS		1.0989	endocrine	gwas	unsupported target	TRUE	TRUE	FALSE	FALSE	FALSE	FALSE	TRUE
JAK1-D005767	0.317	JAK1	D005767	Gastrointestinal Diseases	Preclinical		Preclinical	FALSE				FALSE		D006402	Hematologic Diseases	OTG		Eosinophil percentage of white cells	https://genetics.opentargets.org/study/GCST004600	2016			0.0917846	0.79	1	0.79	1	GWAS	0.0482927		digestive	gwas	unsupported target	TRUE	TRUE	FALSE	FALSE	FALSE	FALSE	TRUE
JAK1-D006086	0.386	JAK1	D006086	Graft vs Host Disease	Launched	Launched	Launched	TRUE	TRUE	TRUE	TRUE	TRUE	2019	D009103	Multiple Sclerosis	OTG		Multiple sclerosis	https://genetics.opentargets.org/study/GCST009597	2019			0.100402	0.7	1	0.7	1	GWAS		1.1642	immune	gwas	unsupported target	TRUE	TRUE	FALSE	FALSE	FALSE	FALSE	TRUE
JAK1-D006526	0.362	JAK1	D006526	Hepatitis C	Preclinical		Preclinical	FALSE				FALSE		D008218	Lymphocytosis	OTG		Lymphocyte counts	https://genetics.opentargets.org/study/GCST90002320	2020			0.77712	0.8	1	0.8	1	GWAS			infection, digestive	gwas	unsupported target	TRUE	TRUE	FALSE	FALSE	FALSE	FALSE	TRUE
JAK1-D006689	0.485	JAK1	D006689	Hodgkin Disease	Phase II		Phase II	TRUE	TRUE	FALSE		TRUE		D006402	Hematologic Diseases	OTG		Eosinophil percentage of white cells	https://genetics.opentargets.org/study/GCST004600	2016			0.0917846	0.79	1	0.79	1	GWAS	0.0482927		oncology	gwas	unsupported target	TRUE	TRUE	FALSE	FALSE	FALSE	FALSE	TRUE
JAK1-D006967	0.439	JAK1	D006967	Hypersensitivity		Phase I	Phase I	TRUE				FALSE		D009103	Multiple Sclerosis	OTG		Multiple sclerosis	https://genetics.opentargets.org/study/GCST009597	2019			0.100402	0.7	1	0.7	1	GWAS		1.1642	immune	gwas	unsupported target	TRUE	TRUE	FALSE	FALSE	FALSE	FALSE	TRUE
JAK1-D006976	0.235	JAK1	D006976	Hypertension, Pulmonary	Preclinical		Preclinical	FALSE				FALSE		D006402	Hematologic Diseases	OTG		Eosinophil percentage of white cells	https://genetics.opentargets.org/study/GCST004600	2016			0.0917846	0.79	1	0.79	1	GWAS	0.0482927		respiratory, cardiovascular	omim/tcga	unsupported target	TRUE	TRUE	FALSE	FALSE	FALSE	FALSE	TRUE
JAK1-D007154	0.505	JAK1	D007154	Immune System Diseases		Phase I	Phase I	TRUE				TRUE		D009103	Multiple Sclerosis	OTG		Multiple sclerosis	https://genetics.opentargets.org/study/GCST009597	2019			0.100402	0.7	1	0.7	1	GWAS		1.1642	immune	gwas	unsupported target	TRUE	TRUE	FALSE	FALSE	FALSE	FALSE	TRUE
JAK1-D007249	0.715	JAK1	D007249	Inflammation		Phase I	Phase I	TRUE				FALSE		D000210	Acute-Phase Reaction	Genebass	missenseLC skat continuous both_sexes irnt	C-reactive protein	https://genebass.org/gene/ENSG00000162434/phenotype/continuous-30710-both_sexes-NA-irnt?burdenSet=pLoF&phewasOpts=1&resultLayout=full	2021								GWAS	0.0011751		signs/symptoms	gwas	unsupported target	TRUE	TRUE	FALSE	FALSE	FALSE	FALSE	TRUE
JAK1-D007680	0.244	JAK1	D007680	Kidney Neoplasms		Preclinical	Preclinical					FALSE		D006402	Hematologic Diseases	OTG		Eosinophil percentage of white cells	https://genetics.opentargets.org/study/GCST004600	2016			0.0917846	0.79	1	0.79	1	GWAS	0.0482927		oncology	both	unsupported target	TRUE	TRUE	FALSE	FALSE	FALSE	FALSE	TRUE
JAK1-D008105	0.36	JAK1	D008105	Liver Cirrhosis, Biliary	Phase II		Phase II	TRUE	TRUE	FALSE		FALSE		D008218	Lymphocytosis	OTG		Lymphocyte counts	https://genetics.opentargets.org/study/GCST90002320	2020			0.77712	0.8	1	0.8	1	GWAS			digestive, signs/symptoms	both	unsupported target	TRUE	TRUE	FALSE	FALSE	FALSE	FALSE	TRUE
JAK1-D008175	0.252	JAK1	D008175	Lung Neoplasms	Preclinical		Preclinical	FALSE				FALSE		D006402	Hematologic Diseases	OTG		Eosinophil percentage of white cells	https://genetics.opentargets.org/study/GCST004600	2016			0.0917846	0.79	1	0.79	1	GWAS	0.0482927		oncology	both	unsupported target	TRUE	TRUE	FALSE	FALSE	FALSE	FALSE	TRUE
JAK1-D008178	0.489	JAK1	D008178	Lupus Erythematosus, Cutaneous	Phase II		Phase II	TRUE	TRUE	FALSE		TRUE		D056660	Hereditary Autoinflammatory Diseases	OMIM		Autoinflammation, immune dysregulation, and eosinophilia, 618999 (3), Autosomal dominant	https://omim.org/entry/147795									OMIM			dermatology	gwas	unsupported target	TRUE	TRUE	FALSE	FALSE	FALSE	FALSE	TRUE
JAK1-D008180	0.614	JAK1	D008180	Lupus Erythematosus, Systemic		Phase II	Phase II	TRUE	TRUE			FALSE		D009103	Multiple Sclerosis	OTG		Multiple sclerosis	https://genetics.opentargets.org/study/GCST009597	2019			0.100402	0.7	1	0.7	1	GWAS		1.1642	dermatology, immune	both	unsupported target	TRUE	TRUE	FALSE	FALSE	FALSE	FALSE	TRUE
JAK1-D008181	0.562	JAK1	D008181	Lupus Nephritis	Phase II		Phase II	TRUE	TRUE	FALSE		TRUE		D009103	Multiple Sclerosis	OTG		Multiple sclerosis	https://genetics.opentargets.org/study/GCST009597	2019			0.100402	0.7	1	0.7	1	GWAS		1.1642	dermatology, immune	both	unsupported target	TRUE	TRUE	FALSE	FALSE	FALSE	FALSE	TRUE
JAK1-D008223	0.538	JAK1	D008223	Lymphoma	Preclinical		Preclinical	FALSE				FALSE		D006402	Hematologic Diseases	OTG		Eosinophil percentage of white cells	https://genetics.opentargets.org/study/GCST004600	2016			0.0917846	0.79	1	0.79	1	GWAS	0.0482927		oncology	gwas	unsupported target	TRUE	TRUE	FALSE	FALSE	FALSE	FALSE	TRUE
JAK1-D008228	0.519	JAK1	D008228	Lymphoma, Non-Hodgkin	Phase II		Phase II	TRUE	TRUE	FALSE		FALSE		D006402	Hematologic Diseases	OTG		Eosinophil percentage of white cells	https://genetics.opentargets.org/study/GCST004600	2016			0.0917846	0.79	1	0.79	1	GWAS	0.0482927		oncology	both	unsupported target	TRUE	TRUE	FALSE	FALSE	FALSE	FALSE	TRUE
JAK1-D008269	0.322	JAK1	D008269	Macular Edema	Preclinical		Preclinical	FALSE				FALSE		D056660	Hereditary Autoinflammatory Diseases	OMIM		Autoinflammation, immune dysregulation, and eosinophilia, 618999 (3), Autosomal dominant	https://omim.org/entry/147795									OMIM			ophthalmology	both	unsupported target	TRUE	TRUE	FALSE	FALSE	FALSE	FALSE	TRUE
JAK1-D009101	0.516	JAK1	D009101	Multiple Myeloma		Phase I	Phase I	TRUE				FALSE		D006402	Hematologic Diseases	OTG		Eosinophil percentage of white cells	https://genetics.opentargets.org/study/GCST004600	2016			0.0917846	0.79	1	0.79	1	GWAS	0.0482927		oncology	gwas	unsupported target	TRUE	TRUE	FALSE	FALSE	FALSE	FALSE	TRUE
JAK1-D009103	1	JAK1	D009103	Multiple Sclerosis		Preclinical	Preclinical					FALSE		D009103	Multiple Sclerosis	OTG		Multiple sclerosis	https://genetics.opentargets.org/study/GCST009597	2019			0.100402	0.7	1	0.7	1	GWAS		1.1642	neurology, immune	both	genetically supported target	TRUE	TRUE	FALSE	FALSE	FALSE	FALSE	TRUE
JAK1-D009190	0.551	JAK1	D009190	Myelodysplastic Syndromes	Phase II		Phase II	TRUE	TRUE	FALSE		FALSE		D006402	Hematologic Diseases	OTG		Eosinophil percentage of white cells	https://genetics.opentargets.org/study/GCST004600	2016			0.0917846	0.79	1	0.79	1	GWAS	0.0482927		hematology	omim/tcga	unsupported target	TRUE	TRUE	FALSE	FALSE	FALSE	FALSE	TRUE
JAK1-D009369	0.336	JAK1	D009369	Neoplasms		Phase II	Phase II	TRUE	TRUE			TRUE		D006402	Hematologic Diseases	OTG		Eosinophil percentage of white cells	https://genetics.opentargets.org/study/GCST004600	2016			0.0917846	0.79	1	0.79	1	GWAS	0.0482927		oncology	gwas	unsupported target	TRUE	TRUE	FALSE	FALSE	FALSE	FALSE	TRUE
JAK1-D010003	0.41	JAK1	D010003	Osteoarthritis	Phase I		Phase I	TRUE	FALSE			FALSE		D056660	Hereditary Autoinflammatory Diseases	OMIM		Autoinflammation, immune dysregulation, and eosinophilia, 618999 (3), Autosomal dominant	https://omim.org/entry/147795									OMIM			musculoskeletal	both	unsupported target	TRUE	TRUE	FALSE	FALSE	FALSE	FALSE	TRUE
JAK1-D010190	0.539	JAK1	D010190	Pancreatic Neoplasms		Preclinical	Preclinical					TRUE		D013967	Thyroiditis, Autoimmune	OTG		Autoimmune thyroid disease	https://genetics.opentargets.org/study/GCST010571	2020			0.100402	0.61	1	0.61	1	GWAS		1.0989	oncology	gwas	unsupported target	TRUE	TRUE	FALSE	FALSE	FALSE	FALSE	TRUE
JAK1-D011087	0.506	JAK1	D011087	Polycythemia Vera	Launched	Launched	Launched	TRUE	TRUE	TRUE	TRUE	FALSE		D006402	Hematologic Diseases	OTG		Eosinophil percentage of white cells	https://genetics.opentargets.org/study/GCST004600	2016			0.0917846	0.79	1	0.79	1	GWAS	0.0482927		oncology	both	unsupported target	TRUE	TRUE	FALSE	FALSE	FALSE	FALSE	TRUE
JAK1-D011471	0.24	JAK1	D011471	Prostatic Neoplasms	Phase II		Phase II	TRUE	TRUE	FALSE		FALSE		D006402	Hematologic Diseases	OTG		Eosinophil percentage of white cells	https://genetics.opentargets.org/study/GCST004600	2016			0.0917846	0.79	1	0.79	1	GWAS	0.0482927		oncology	both	unsupported target	TRUE	TRUE	FALSE	FALSE	FALSE	FALSE	TRUE
JAK1-D011536	0.439	JAK1	D011536	Prurigo		Phase II	Phase II	TRUE	TRUE			FALSE		D056660	Hereditary Autoinflammatory Diseases	OMIM		Autoinflammation, immune dysregulation, and eosinophilia, 618999 (3), Autosomal dominant	https://omim.org/entry/147795									OMIM			dermatology	gwas	unsupported target	TRUE	TRUE	FALSE	FALSE	FALSE	FALSE	TRUE
JAK1-D011565	0.475	JAK1	D011565	Psoriasis	Launched	Launched	Launched	TRUE	TRUE	TRUE	TRUE	TRUE		D056660	Hereditary Autoinflammatory Diseases	OMIM		Autoinflammation, immune dysregulation, and eosinophilia, 618999 (3), Autosomal dominant	https://omim.org/entry/147795									OMIM			dermatology	both	unsupported target	TRUE	TRUE	FALSE	FALSE	FALSE	FALSE	TRUE
JAK1-D012595	0.471	JAK1	D012595	Scleroderma, Systemic	Preclinical		Preclinical	FALSE				FALSE		D056660	Hereditary Autoinflammatory Diseases	OMIM		Autoinflammation, immune dysregulation, and eosinophilia, 618999 (3), Autosomal dominant	https://omim.org/entry/147795									OMIM			dermatology	gwas	unsupported target	TRUE	TRUE	FALSE	FALSE	FALSE	FALSE	TRUE
JAK1-D012859	0.576	JAK1	D012859	Sjogren's Syndrome		Phase II	Phase II	TRUE	TRUE			TRUE		D009103	Multiple Sclerosis	OTG		Multiple sclerosis	https://genetics.opentargets.org/study/GCST009597	2019			0.100402	0.7	1	0.7	1	GWAS		1.1642	musculoskeletal, ophthalmology, dermatology, immune	both	unsupported target	TRUE	TRUE	FALSE	FALSE	FALSE	FALSE	TRUE
JAK1-D012871	0.558	JAK1	D012871	Skin Diseases		Phase I	Phase I	TRUE				FALSE		D056660	Hereditary Autoinflammatory Diseases	OMIM		Autoinflammation, immune dysregulation, and eosinophilia, 618999 (3), Autosomal dominant	https://omim.org/entry/147795									OMIM			dermatology	gwas	unsupported target	TRUE	TRUE	FALSE	FALSE	FALSE	FALSE	TRUE
JAK1-D012878	0.505	JAK1	D012878	Skin Neoplasms		Preclinical	Preclinical					FALSE		D056660	Hereditary Autoinflammatory Diseases	OMIM		Autoinflammation, immune dysregulation, and eosinophilia, 618999 (3), Autosomal dominant	https://omim.org/entry/147795									OMIM			oncology	gwas	unsupported target	TRUE	TRUE	FALSE	FALSE	FALSE	FALSE	TRUE
JAK1-D013167	0.225	JAK1	D013167	Spondylitis, Ankylosing	Launched	Launched	Launched	TRUE	TRUE	TRUE	TRUE	TRUE	2021	D006402	Hematologic Diseases	OTG		Eosinophil percentage of white cells	https://genetics.opentargets.org/study/GCST004600	2016			0.0917846	0.79	1	0.79	1	GWAS	0.0482927		musculoskeletal	both	unsupported target	TRUE	TRUE	FALSE	FALSE	FALSE	FALSE	TRUE
JAK1-D013274	0.239	JAK1	D013274	Stomach Neoplasms	Preclinical		Preclinical	FALSE				FALSE		D006402	Hematologic Diseases	OTG		Eosinophil percentage of white cells	https://genetics.opentargets.org/study/GCST004600	2016			0.0917846	0.79	1	0.79	1	GWAS	0.0482927		oncology	both	unsupported target	TRUE	TRUE	FALSE	FALSE	FALSE	FALSE	TRUE
JAK1-D013625	0.451	JAK1	D013625	Takayasu Arteritis		Phase III	Phase III	TRUE	TRUE	TRUE		TRUE		D056660	Hereditary Autoinflammatory Diseases	OMIM		Autoinflammation, immune dysregulation, and eosinophilia, 618999 (3), Autosomal dominant	https://omim.org/entry/147795									OMIM			cardiovascular, dermatology	both	unsupported target	TRUE	TRUE	FALSE	FALSE	FALSE	FALSE	TRUE
JAK1-D013789	0.512	JAK1	D013789	Thalassemia	Phase II		Phase II	TRUE	TRUE	FALSE		FALSE		D006402	Hematologic Diseases	OTG		Eosinophil percentage of white cells	https://genetics.opentargets.org/study/GCST004600	2016			0.0917846	0.79	1	0.79	1	GWAS	0.0482927		hematology, congenital	both	unsupported target	TRUE	TRUE	FALSE	FALSE	FALSE	FALSE	TRUE
JAK1-D013922	0.818	JAK1	D013922	Thrombocytosis		Phase III	Phase III	TRUE	TRUE	TRUE		FALSE		D001791	Blood Platelet Disorders	OTG		Platelet count	https://genetics.opentargets.org/study/GCST90002357	2020			0.219951	0.59	1	0.59	1	GWAS	0.015759		hematology	both	genetically supported target	TRUE	TRUE	FALSE	FALSE	FALSE	FALSE	TRUE
JAK1-D014605	0.247	JAK1	D014605	Uveitis		Phase III	Phase III	TRUE	TRUE	TRUE		TRUE		D006402	Hematologic Diseases	OTG		Eosinophil percentage of white cells	https://genetics.opentargets.org/study/GCST004600	2016			0.0917846	0.79	1	0.79	1	GWAS	0.0482927		ophthalmology	gwas	unsupported target	TRUE	TRUE	FALSE	FALSE	FALSE	FALSE	TRUE
JAK1-D014657	0.265	JAK1	D014657	Vasculitis		Phase III	Phase III	TRUE	TRUE	TRUE		TRUE		D006402	Hematologic Diseases	OTG		Eosinophil percentage of white cells	https://genetics.opentargets.org/study/GCST004600	2016			0.0917846	0.79	1	0.79	1	GWAS	0.0482927		cardiovascular	both	unsupported target	TRUE	TRUE	FALSE	FALSE	FALSE	FALSE	TRUE
JAK1-D014820	0.455	JAK1	D014820	Vitiligo	Launched	Launched	Launched	TRUE	TRUE	TRUE	TRUE	TRUE		D056660	Hereditary Autoinflammatory Diseases	OMIM		Autoinflammation, immune dysregulation, and eosinophilia, 618999 (3), Autosomal dominant	https://omim.org/entry/147795									OMIM			dermatology	both	unsupported target	TRUE	TRUE	FALSE	FALSE	FALSE	FALSE	TRUE
JAK1-D015179	0.254	JAK1	D015179	Colorectal Neoplasms		Preclinical	Preclinical					FALSE		D006402	Hematologic Diseases	OTG		Eosinophil percentage of white cells	https://genetics.opentargets.org/study/GCST004600	2016			0.0917846	0.79	1	0.79	1	GWAS	0.0482927		oncology	both	unsupported target	TRUE	TRUE	FALSE	FALSE	FALSE	FALSE	TRUE
JAK1-D015212	0.248	JAK1	D015212	Inflammatory Bowel Diseases		Phase I	Phase I	TRUE				FALSE		D006402	Hematologic Diseases	OTG		Eosinophil percentage of white cells	https://genetics.opentargets.org/study/GCST004600	2016			0.0917846	0.79	1	0.79	1	GWAS	0.0482927		digestive	both	unsupported target	TRUE	TRUE	FALSE	FALSE	FALSE	FALSE	TRUE
JAK1-D015352	0.234	JAK1	D015352	Dry Eye Syndromes		Phase II	Phase II	TRUE	TRUE			FALSE		D006402	Hematologic Diseases	OTG		Eosinophil percentage of white cells	https://genetics.opentargets.org/study/GCST004600	2016			0.0917846	0.79	1	0.79	1	GWAS	0.0482927		ophthalmology	both	unsupported target	TRUE	TRUE	FALSE	FALSE	FALSE	FALSE	TRUE
JAK1-D015464	0.496	JAK1	D015464	Leukemia, Myelogenous, Chronic, BCR-ABL Positive	Phase II		Phase II	TRUE	TRUE	FALSE		FALSE		D006402	Hematologic Diseases	OTG		Eosinophil percentage of white cells	https://genetics.opentargets.org/study/GCST004600	2016			0.0917846	0.79	1	0.79	1	GWAS	0.0482927		oncology	both	unsupported target	TRUE	TRUE	FALSE	FALSE	FALSE	FALSE	TRUE
JAK1-D015470	0.241	JAK1	D015470	Leukemia, Myeloid, Acute	Phase II		Phase II	TRUE	TRUE	FALSE		FALSE		D006402	Hematologic Diseases	OTG		Eosinophil percentage of white cells	https://genetics.opentargets.org/study/GCST004600	2016			0.0917846	0.79	1	0.79	1	GWAS	0.0482927		oncology	both	unsupported target	TRUE	TRUE	FALSE	FALSE	FALSE	FALSE	TRUE
JAK1-D015477	0.447	JAK1	D015477	Leukemia, Myelomonocytic, Chronic	Phase II		Phase II	TRUE	TRUE	FALSE		FALSE		D006402	Hematologic Diseases	OTG		Eosinophil percentage of white cells	https://genetics.opentargets.org/study/GCST004600	2016			0.0917846	0.79	1	0.79	1	GWAS	0.0482927		oncology	both	unsupported target	TRUE	TRUE	FALSE	FALSE	FALSE	FALSE	TRUE
JAK1-D015535	0.447	JAK1	D015535	Arthritis, Psoriatic	Launched	Launched	Launched	TRUE	TRUE	TRUE	TRUE	TRUE	2017	D056660	Hereditary Autoinflammatory Diseases	OMIM		Autoinflammation, immune dysregulation, and eosinophilia, 618999 (3), Autosomal dominant	https://omim.org/entry/147795									OMIM			musculoskeletal, dermatology	both	unsupported target	TRUE	TRUE	FALSE	FALSE	FALSE	FALSE	TRUE
JAK1-D016393	0.507	JAK1	D016393	Lymphoma, B-Cell		Phase II	Phase II	TRUE	TRUE			TRUE		D006402	Hematologic Diseases	OTG		Eosinophil percentage of white cells	https://genetics.opentargets.org/study/GCST004600	2016			0.0917846	0.79	1	0.79	1	GWAS	0.0482927		oncology	both	unsupported target	TRUE	TRUE	FALSE	FALSE	FALSE	FALSE	TRUE
JAK1-D016403	0.443	JAK1	D016403	Lymphoma, Large B-Cell, Diffuse		Phase II	Phase II	TRUE	TRUE			TRUE		D006402	Hematologic Diseases	OTG		Eosinophil percentage of white cells	https://genetics.opentargets.org/study/GCST004600	2016			0.0917846	0.79	1	0.79	1	GWAS	0.0482927		oncology	gwas	unsupported target	TRUE	TRUE	FALSE	FALSE	FALSE	FALSE	TRUE
JAK1-D016411	0.428	JAK1	D016411	Lymphoma, T-Cell, Peripheral		Phase II	Phase II	TRUE	TRUE			TRUE		D006402	Hematologic Diseases	OTG		Eosinophil percentage of white cells	https://genetics.opentargets.org/study/GCST004600	2016			0.0917846	0.79	1	0.79	1	GWAS	0.0482927		oncology	omim/tcga	unsupported target	TRUE	TRUE	FALSE	FALSE	FALSE	FALSE	TRUE
JAK1-D017497	0.531	JAK1	D017497	Hidradenitis Suppurativa		Phase II	Phase II	TRUE	TRUE			TRUE		D000210	Acute-Phase Reaction	Genebass	missenseLC skat continuous both_sexes irnt	C-reactive protein	https://genebass.org/gene/ENSG00000162434/phenotype/continuous-30710-both_sexes-NA-irnt?burdenSet=pLoF&phewasOpts=1&resultLayout=full	2021								GWAS	0.0011751		infection, dermatology	both	unsupported target	TRUE	TRUE	FALSE	FALSE	FALSE	FALSE	TRUE
JAK1-D017728	0.432	JAK1	D017728	Lymphoma, Large-Cell, Anaplastic	Preclinical		Preclinical	FALSE				FALSE		D006402	Hematologic Diseases	OTG		Eosinophil percentage of white cells	https://genetics.opentargets.org/study/GCST004600	2016			0.0917846	0.79	1	0.79	1	GWAS	0.0482927		oncology	omim/tcga	unsupported target	TRUE	TRUE	FALSE	FALSE	FALSE	FALSE	TRUE
JAK1-D019337	0.509	JAK1	D019337	Hematologic Neoplasms	Phase II		Phase II	TRUE	TRUE	FALSE		FALSE		D006402	Hematologic Diseases	OTG		Eosinophil percentage of white cells	https://genetics.opentargets.org/study/GCST004600	2016			0.0917846	0.79	1	0.79	1	GWAS	0.0482927		oncology	gwas	unsupported target	TRUE	TRUE	FALSE	FALSE	FALSE	FALSE	TRUE
JAK1-D029424	0.253	JAK1	D029424	Pulmonary Disease, Chronic Obstructive		Preclinical	Preclinical					FALSE		D006402	Hematologic Diseases	OTG		Eosinophil percentage of white cells	https://genetics.opentargets.org/study/GCST004600	2016			0.0917846	0.79	1	0.79	1	GWAS	0.0482927		respiratory	both	unsupported target	TRUE	TRUE	FALSE	FALSE	FALSE	FALSE	TRUE
JAK1-D045743	0.44	JAK1	D045743	Scleroderma, Diffuse	Preclinical		Preclinical	FALSE				FALSE		D056660	Hereditary Autoinflammatory Diseases	OMIM		Autoinflammation, immune dysregulation, and eosinophilia, 618999 (3), Autosomal dominant	https://omim.org/entry/147795									OMIM			dermatology	gwas	unsupported target	TRUE	TRUE	FALSE	FALSE	FALSE	FALSE	TRUE
JAK1-D045745	0.467	JAK1	D045745	Scleroderma, Limited	Preclinical		Preclinical	FALSE				FALSE		D056660	Hereditary Autoinflammatory Diseases	OMIM		Autoinflammation, immune dysregulation, and eosinophilia, 618999 (3), Autosomal dominant	https://omim.org/entry/147795									OMIM			dermatology	gwas	unsupported target	TRUE	TRUE	FALSE	FALSE	FALSE	FALSE	TRUE
JAK1-D054198	0.47	JAK1	D054198	Precursor Cell Lymphoblastic Leukemia-Lymphoma		Phase II	Phase II	TRUE	TRUE			FALSE		D006402	Hematologic Diseases	OTG		Eosinophil percentage of white cells	https://genetics.opentargets.org/study/GCST004600	2016			0.0917846	0.79	1	0.79	1	GWAS	0.0482927		oncology	both	unsupported target	TRUE	TRUE	FALSE	FALSE	FALSE	FALSE	TRUE
JAK1-D055728	0.476	JAK1	D055728	Primary Myelofibrosis	Launched	Launched	Launched	TRUE	TRUE	TRUE	TRUE	TRUE	2017	D006402	Hematologic Diseases	OTG		Eosinophil percentage of white cells	https://genetics.opentargets.org/study/GCST004600	2016			0.0917846	0.79	1	0.79	1	GWAS	0.0482927		hematology	both	unsupported target	TRUE	TRUE	FALSE	FALSE	FALSE	FALSE	TRUE
JAK2-D000086382	0	JAK2	D000086382	COVID-19	Launched	Launched	Launched	TRUE	TRUE	TRUE	TRUE	TRUE		D000740	Anemia	OTG		Mean corpuscular hemoglobin	https://genetics.opentargets.org/study/GCST007068	2018			0.0176876	0.75	1	0.75	1	GWAS			infection, respiratory	gwas	unsupported target	TRUE	TRUE	FALSE	FALSE	FALSE	FALSE	TRUE
JAK2-D000505	0.465	JAK2	D000505	Alopecia	Preclinical		Preclinical	FALSE				TRUE		D011565	Psoriasis	OTG		Psoriasis	https://genetics.opentargets.org/study/GCST005527	2012			0.0164636	0.82	1	0.82	1	GWAS		8.38926	dermatology, signs/symptoms	both	unsupported target	TRUE	TRUE	FALSE	FALSE	FALSE	FALSE	TRUE
JAK2-D000506	0.447	JAK2	D000506	Alopecia Areata	Launched	Launched	Launched	TRUE	TRUE	TRUE	TRUE	TRUE		D011565	Psoriasis	OTG		Psoriasis	https://genetics.opentargets.org/study/GCST005527	2012			0.0164636	0.82	1	0.82	1	GWAS		8.38926	dermatology	both	unsupported target	TRUE	TRUE	FALSE	FALSE	FALSE	FALSE	TRUE
JAK2-D000740	1	JAK2	D000740	Anemia	Preclinical		Preclinical	FALSE				FALSE		D000740	Anemia	OTG		Mean corpuscular hemoglobin	https://genetics.opentargets.org/study/GCST007068	2018			0.0176876	0.75	1	0.75	1	GWAS			hematology	both	genetically supported target	TRUE	TRUE	FALSE	FALSE	FALSE	FALSE	TRUE
JAK2-D001171	0.265	JAK2	D001171	Arthritis, Juvenile		Phase III	Phase III	TRUE	TRUE	TRUE		FALSE		D008180	Lupus Erythematosus, Systemic	OTG		Systemic lupus erythematosus	https://genetics.opentargets.org/study/GCST003622	2016			0.62123	0.86	1	0.86	1	GWAS			musculoskeletal, dermatology, immune	both	unsupported target	TRUE	TRUE	FALSE	FALSE	FALSE	FALSE	TRUE
JAK2-D001172	0.611	JAK2	D001172	Arthritis, Rheumatoid	Launched	Launched	Launched	TRUE	TRUE	TRUE	TRUE	FALSE		D008180	Lupus Erythematosus, Systemic	OTG		Systemic lupus erythematosus	https://genetics.opentargets.org/study/GCST003622	2016			0.62123	0.86	1	0.86	1	GWAS			musculoskeletal, dermatology, immune	gwas	unsupported target	TRUE	TRUE	FALSE	FALSE	FALSE	FALSE	TRUE
JAK2-D001249	0.406	JAK2	D001249	Asthma		Phase I	Phase I	TRUE				FALSE		D008180	Lupus Erythematosus, Systemic	OTG		Systemic lupus erythematosus	https://genetics.opentargets.org/study/GCST003622	2016			0.62123	0.86	1	0.86	1	GWAS			respiratory, immune	both	unsupported target	TRUE	TRUE	FALSE	FALSE	FALSE	FALSE	TRUE
JAK2-D001327	0.667	JAK2	D001327	Autoimmune Diseases		Phase I	Phase I	TRUE				TRUE		D008180	Lupus Erythematosus, Systemic	OTG		Systemic lupus erythematosus	https://genetics.opentargets.org/study/GCST003622	2016			0.62123	0.86	1	0.86	1	GWAS			immune	both	unsupported target	TRUE	TRUE	FALSE	FALSE	FALSE	FALSE	TRUE
JAK2-D001778	0.695	JAK2	D001778	Blood Coagulation Disorders	Preclinical		Preclinical	FALSE				FALSE		D006402	Hematologic Diseases	Genebass	missenseLC skat continuous both_sexes irnt	Neutrophill percentage	https://genebass.org/gene/ENSG00000096968/phenotype/continuous-30200-both_sexes-NA-irnt?burdenSet=pLoF&phewasOpts=1&resultLayout=full	2021								GWAS	0.00065526		hematology	both	unsupported target	TRUE	TRUE	FALSE	FALSE	FALSE	FALSE	TRUE
JAK2-D001932	0.563	JAK2	D001932	Brain Neoplasms		Phase I	Phase I	TRUE				FALSE		D011087	Polycythemia Vera	OTG		Myeloproliferative neoplasms	https://genetics.opentargets.org/study/GCST000357	2009			0.279496	0.5	1	0.5	1	GWAS			oncology	both	unsupported target	TRUE	TRUE	FALSE	FALSE	FALSE	FALSE	TRUE
JAK2-D001943	0.566	JAK2	D001943	Breast Neoplasms	Phase II		Phase II	TRUE	TRUE	FALSE		FALSE		D011087	Polycythemia Vera	OTG		Myeloproliferative neoplasms	https://genetics.opentargets.org/study/GCST000357	2009			0.279496	0.5	1	0.5	1	GWAS			oncology	both	unsupported target	TRUE	TRUE	FALSE	FALSE	FALSE	FALSE	TRUE
JAK2-D002289	0.531	JAK2	D002289	Carcinoma, Non-Small-Cell Lung	Phase II		Phase II	TRUE	TRUE	FALSE		FALSE		D011087	Polycythemia Vera	OTG		Myeloproliferative neoplasms	https://genetics.opentargets.org/study/GCST000357	2009			0.279496	0.5	1	0.5	1	GWAS			oncology	both	unsupported target	TRUE	TRUE	FALSE	FALSE	FALSE	FALSE	TRUE
JAK2-D003093	1	JAK2	D003093	Colitis, Ulcerative	Phase III		Phase III	TRUE	TRUE	TRUE	FALSE	FALSE		D003093	Colitis, Ulcerative	OTG		Ulcerative colitis	https://genetics.opentargets.org/study/FINNGEN_R6_K11_ULCER	2022			0.509396	0.68	1	0.68	1	GWAS		1.12886	digestive	both	genetically supported target	TRUE	TRUE	FALSE	FALSE	FALSE	FALSE	TRUE
JAK2-D003424	1	JAK2	D003424	Crohn Disease	Phase II		Phase II	TRUE	TRUE	FALSE		FALSE		D003424	Crohn Disease	OTG		Crohn's disease	https://genetics.opentargets.org/study/GCST000207	2008			0.649662	0.85	1	0.85	1	GWAS		1.12	digestive	both	genetically supported target	TRUE	TRUE	FALSE	FALSE	FALSE	FALSE	TRUE
JAK2-D003876	0.46	JAK2	D003876	Dermatitis, Atopic	Launched	Launched	Launched	TRUE	TRUE	TRUE	TRUE	TRUE		D011565	Psoriasis	OTG		Psoriasis	https://genetics.opentargets.org/study/GCST005527	2012			0.0164636	0.82	1	0.82	1	GWAS		8.38926	congenital, dermatology, immune	gwas	unsupported target	TRUE	TRUE	FALSE	FALSE	FALSE	FALSE	TRUE
JAK2-D003928	0.468	JAK2	D003928	Diabetic Nephropathies	Phase II		Phase II	TRUE	TRUE	FALSE		FALSE		D011628	Puberty, Delayed	Genebass	missenseLC burden continuous both_sexes	Comparative height size at age 10	https://genebass.org/gene/ENSG00000096968/phenotype/continuous-1697-both_sexes-NA-NA?burdenSet=pLoF&phewasOpts=1&resultLayout=full	2021								GWAS	0.0010785		endocrine	gwas	unsupported target	TRUE	TRUE	FALSE	FALSE	FALSE	FALSE	TRUE
JAK2-D005767	0.575	JAK2	D005767	Gastrointestinal Diseases	Preclinical		Preclinical	FALSE				FALSE		D015212	Inflammatory Bowel Diseases	OTG		Inflammatory bowel disease	https://genetics.opentargets.org/study/FINNGEN_R6_K11_IBD	2022			0.505977	0.64	1	0.64	1	GWAS		1.11298	digestive	gwas	unsupported target	TRUE	TRUE	FALSE	FALSE	FALSE	FALSE	TRUE
JAK2-D005909	0.396	JAK2	D005909	Glioblastoma		Phase I	Phase I	TRUE				FALSE		D011087	Polycythemia Vera	OTG		Myeloproliferative neoplasms	https://genetics.opentargets.org/study/GCST000357	2009			0.279496	0.5	1	0.5	1	GWAS			oncology	gwas	unsupported target	TRUE	TRUE	FALSE	FALSE	FALSE	FALSE	TRUE
JAK2-D006086	0.379	JAK2	D006086	Graft vs Host Disease	Launched	Launched	Launched	TRUE	TRUE	TRUE	TRUE	TRUE	2019	D008180	Lupus Erythematosus, Systemic	OTG		Systemic lupus erythematosus	https://genetics.opentargets.org/study/GCST003622	2016			0.62123	0.86	1	0.86	1	GWAS			immune	gwas	unsupported target	TRUE	TRUE	FALSE	FALSE	FALSE	FALSE	TRUE
JAK2-D006258	0.571	JAK2	D006258	Head and Neck Neoplasms	Preclinical		Preclinical	FALSE				FALSE		D011087	Polycythemia Vera	OTG		Myeloproliferative neoplasms	https://genetics.opentargets.org/study/GCST000357	2009			0.279496	0.5	1	0.5	1	GWAS			oncology	both	unsupported target	TRUE	TRUE	FALSE	FALSE	FALSE	FALSE	TRUE
JAK2-D006689	0.485	JAK2	D006689	Hodgkin Disease	Phase II		Phase II	TRUE	TRUE	FALSE		FALSE		D006402	Hematologic Diseases	Genebass	missenseLC skat continuous both_sexes irnt	Neutrophill percentage	https://genebass.org/gene/ENSG00000096968/phenotype/continuous-30200-both_sexes-NA-irnt?burdenSet=pLoF&phewasOpts=1&resultLayout=full	2021								GWAS	0.00065526		oncology	gwas	unsupported target	TRUE	TRUE	FALSE	FALSE	FALSE	FALSE	TRUE
JAK2-D006967	0.427	JAK2	D006967	Hypersensitivity		Phase I	Phase I	TRUE				FALSE		D008180	Lupus Erythematosus, Systemic	OTG		Systemic lupus erythematosus	https://genetics.opentargets.org/study/GCST003622	2016			0.62123	0.86	1	0.86	1	GWAS			immune	gwas	unsupported target	TRUE	TRUE	FALSE	FALSE	FALSE	FALSE	TRUE
JAK2-D006976	0.235	JAK2	D006976	Hypertension, Pulmonary	Preclinical		Preclinical	FALSE				FALSE		D006402	Hematologic Diseases	Genebass	missenseLC skat continuous both_sexes irnt	Neutrophill percentage	https://genebass.org/gene/ENSG00000096968/phenotype/continuous-30200-both_sexes-NA-irnt?burdenSet=pLoF&phewasOpts=1&resultLayout=full	2021								GWAS	0.00065526		respiratory, cardiovascular	omim/tcga	unsupported target	TRUE	TRUE	FALSE	FALSE	FALSE	FALSE	TRUE
JAK2-D007154	0.487	JAK2	D007154	Immune System Diseases	Preclinical		Preclinical	FALSE				FALSE		D008180	Lupus Erythematosus, Systemic	OTG		Systemic lupus erythematosus	https://genetics.opentargets.org/study/GCST003622	2016			0.62123	0.86	1	0.86	1	GWAS			immune	gwas	unsupported target	TRUE	TRUE	FALSE	FALSE	FALSE	FALSE	TRUE
JAK2-D007249	0.27	JAK2	D007249	Inflammation	Phase I		Phase I	TRUE	FALSE			FALSE		D006402	Hematologic Diseases	Genebass	missenseLC skat continuous both_sexes irnt	Neutrophill percentage	https://genebass.org/gene/ENSG00000096968/phenotype/continuous-30200-both_sexes-NA-irnt?burdenSet=pLoF&phewasOpts=1&resultLayout=full	2021								GWAS	0.00065526		signs/symptoms	gwas	unsupported target	TRUE	TRUE	FALSE	FALSE	FALSE	FALSE	TRUE
JAK2-D007938	0.433	JAK2	D007938	Leukemia	Preclinical		Preclinical	FALSE				FALSE		D011087	Polycythemia Vera	OTG		Myeloproliferative neoplasms	https://genetics.opentargets.org/study/GCST000357	2009			0.279496	0.5	1	0.5	1	GWAS			oncology	omim/tcga	unsupported target	TRUE	TRUE	FALSE	FALSE	FALSE	FALSE	TRUE
JAK2-D008105	0.433	JAK2	D008105	Liver Cirrhosis, Biliary	Phase II		Phase II	TRUE	TRUE	FALSE		FALSE		D015212	Inflammatory Bowel Diseases	OTG		Inflammatory bowel disease	https://genetics.opentargets.org/study/FINNGEN_R6_K11_IBD	2022			0.505977	0.64	1	0.64	1	GWAS		1.11298	digestive, signs/symptoms	both	unsupported target	TRUE	TRUE	FALSE	FALSE	FALSE	FALSE	TRUE
JAK2-D008113	0.559	JAK2	D008113	Liver Neoplasms	Phase II		Phase II	TRUE	TRUE	FALSE		FALSE		D011087	Polycythemia Vera	OTG		Myeloproliferative neoplasms	https://genetics.opentargets.org/study/GCST000357	2009			0.279496	0.5	1	0.5	1	GWAS			oncology	gwas	unsupported target	TRUE	TRUE	FALSE	FALSE	FALSE	FALSE	TRUE
JAK2-D008175	0.568	JAK2	D008175	Lung Neoplasms	Preclinical		Preclinical	FALSE				FALSE		D011087	Polycythemia Vera	OTG		Myeloproliferative neoplasms	https://genetics.opentargets.org/study/GCST000357	2009			0.279496	0.5	1	0.5	1	GWAS			oncology	both	unsupported target	TRUE	TRUE	FALSE	FALSE	FALSE	FALSE	TRUE
JAK2-D008178	0.49	JAK2	D008178	Lupus Erythematosus, Cutaneous	Phase II		Phase II	TRUE	TRUE	FALSE		FALSE		D011565	Psoriasis	OTG		Psoriasis	https://genetics.opentargets.org/study/GCST005527	2012			0.0164636	0.82	1	0.82	1	GWAS		8.38926	dermatology	gwas	unsupported target	TRUE	TRUE	FALSE	FALSE	FALSE	FALSE	TRUE
JAK2-D008180	1	JAK2	D008180	Lupus Erythematosus, Systemic	Phase III		Phase III	TRUE	TRUE	TRUE	FALSE	FALSE		D008180	Lupus Erythematosus, Systemic	OTG		Systemic lupus erythematosus	https://genetics.opentargets.org/study/GCST003622	2016			0.62123	0.86	1	0.86	1	GWAS			dermatology, immune	both	genetically supported target	TRUE	TRUE	FALSE	FALSE	FALSE	FALSE	TRUE
JAK2-D008223	0.538	JAK2	D008223	Lymphoma	Phase I		Phase I	TRUE	FALSE			FALSE		D006402	Hematologic Diseases	Genebass	missenseLC skat continuous both_sexes irnt	Neutrophill percentage	https://genebass.org/gene/ENSG00000096968/phenotype/continuous-30200-both_sexes-NA-irnt?burdenSet=pLoF&phewasOpts=1&resultLayout=full	2021								GWAS	0.00065526		oncology	gwas	unsupported target	TRUE	TRUE	FALSE	FALSE	FALSE	FALSE	TRUE
JAK2-D008224	0.433	JAK2	D008224	Lymphoma, Follicular	Phase II		Phase II	TRUE	TRUE	FALSE		FALSE		D006402	Hematologic Diseases	Genebass	missenseLC skat continuous both_sexes irnt	Neutrophill percentage	https://genebass.org/gene/ENSG00000096968/phenotype/continuous-30200-both_sexes-NA-irnt?burdenSet=pLoF&phewasOpts=1&resultLayout=full	2021								GWAS	0.00065526		oncology	gwas	unsupported target	TRUE	TRUE	FALSE	FALSE	FALSE	FALSE	TRUE
JAK2-D008228	0.519	JAK2	D008228	Lymphoma, Non-Hodgkin	Phase II		Phase II	TRUE	TRUE	FALSE		FALSE		D006402	Hematologic Diseases	Genebass	missenseLC skat continuous both_sexes irnt	Neutrophill percentage	https://genebass.org/gene/ENSG00000096968/phenotype/continuous-30200-both_sexes-NA-irnt?burdenSet=pLoF&phewasOpts=1&resultLayout=full	2021								GWAS	0.00065526		oncology	both	unsupported target	TRUE	TRUE	FALSE	FALSE	FALSE	FALSE	TRUE
JAK2-D008269	0.224	JAK2	D008269	Macular Edema	Preclinical		Preclinical	FALSE				FALSE		D006402	Hematologic Diseases	Genebass	missenseLC skat continuous both_sexes irnt	Neutrophill percentage	https://genebass.org/gene/ENSG00000096968/phenotype/continuous-30200-both_sexes-NA-irnt?burdenSet=pLoF&phewasOpts=1&resultLayout=full	2021								GWAS	0.00065526		ophthalmology	both	unsupported target	TRUE	TRUE	FALSE	FALSE	FALSE	FALSE	TRUE
JAK2-D008527	0.388	JAK2	D008527	Medulloblastoma		Phase I	Phase I	TRUE				FALSE		D011087	Polycythemia Vera	OTG		Myeloproliferative neoplasms	https://genetics.opentargets.org/study/GCST000357	2009			0.279496	0.5	1	0.5	1	GWAS			oncology	gwas	unsupported target	TRUE	TRUE	FALSE	FALSE	FALSE	FALSE	TRUE
JAK2-D009101	0.516	JAK2	D009101	Multiple Myeloma		Phase I	Phase I	TRUE				FALSE		D006402	Hematologic Diseases	Genebass	missenseLC skat continuous both_sexes irnt	Neutrophill percentage	https://genebass.org/gene/ENSG00000096968/phenotype/continuous-30200-both_sexes-NA-irnt?burdenSet=pLoF&phewasOpts=1&resultLayout=full	2021								GWAS	0.00065526		oncology	gwas	unsupported target	TRUE	TRUE	FALSE	FALSE	FALSE	FALSE	TRUE
JAK2-D009190	0.764	JAK2	D009190	Myelodysplastic Syndromes		Preclinical	Preclinical					TRUE		D011087	Polycythemia Vera	OTG		Myeloproliferative neoplasms	https://genetics.opentargets.org/study/GCST000357	2009			0.279496	0.5	1	0.5	1	GWAS			hematology	omim/tcga	unsupported target	TRUE	TRUE	FALSE	FALSE	FALSE	FALSE	TRUE
JAK2-D009196	0.918	JAK2	D009196	Myeloproliferative Disorders		Phase I	Phase I	TRUE				TRUE		D011087	Polycythemia Vera	OTG		Myeloproliferative neoplasms	https://genetics.opentargets.org/study/GCST000357	2009			0.279496	0.5	1	0.5	1	GWAS			hematology	both	genetically supported target	TRUE	TRUE	FALSE	FALSE	FALSE	FALSE	TRUE
JAK2-D009369	0.487	JAK2	D009369	Neoplasms	Phase II		Phase II	TRUE	TRUE	FALSE		TRUE		D011087	Polycythemia Vera	OTG		Myeloproliferative neoplasms	https://genetics.opentargets.org/study/GCST000357	2009			0.279496	0.5	1	0.5	1	GWAS			oncology	gwas	unsupported target	TRUE	TRUE	FALSE	FALSE	FALSE	FALSE	TRUE
JAK2-D009447	0.403	JAK2	D009447	Neuroblastoma	Phase II		Phase II	TRUE	TRUE	FALSE		FALSE		D011087	Polycythemia Vera	OTG		Myeloproliferative neoplasms	https://genetics.opentargets.org/study/GCST000357	2009			0.279496	0.5	1	0.5	1	GWAS			oncology	gwas	unsupported target	TRUE	TRUE	FALSE	FALSE	FALSE	FALSE	TRUE
JAK2-D010051	0.691	JAK2	D010051	Ovarian Neoplasms	Phase II		Phase II	TRUE	TRUE	FALSE		FALSE		D011628	Puberty, Delayed	Genebass	missenseLC burden continuous both_sexes	Comparative height size at age 10	https://genebass.org/gene/ENSG00000096968/phenotype/continuous-1697-both_sexes-NA-NA?burdenSet=pLoF&phewasOpts=1&resultLayout=full	2021								GWAS	0.0010785		oncology	gwas	unsupported target	TRUE	TRUE	FALSE	FALSE	FALSE	FALSE	TRUE
JAK2-D010190	0.551	JAK2	D010190	Pancreatic Neoplasms	Phase III		Phase III	TRUE	TRUE	TRUE	FALSE	FALSE		D011087	Polycythemia Vera	OTG		Myeloproliferative neoplasms	https://genetics.opentargets.org/study/GCST000357	2009			0.279496	0.5	1	0.5	1	GWAS			oncology	gwas	unsupported target	TRUE	TRUE	FALSE	FALSE	FALSE	FALSE	TRUE
JAK2-D011014	0.259	JAK2	D011014	Pneumonia		Phase II	Phase II	TRUE	TRUE			TRUE		D006402	Hematologic Diseases	Genebass	missenseLC skat continuous both_sexes irnt	Neutrophill percentage	https://genebass.org/gene/ENSG00000096968/phenotype/continuous-30200-both_sexes-NA-irnt?burdenSet=pLoF&phewasOpts=1&resultLayout=full	2021								GWAS	0.00065526		infection, respiratory	gwas	unsupported target	TRUE	TRUE	FALSE	FALSE	FALSE	FALSE	TRUE
JAK2-D011087	1	JAK2	D011087	Polycythemia Vera	Launched	Launched	Launched	TRUE	TRUE	TRUE	TRUE	TRUE		D011087	Polycythemia Vera	OTG		Myeloproliferative neoplasms	https://genetics.opentargets.org/study/GCST000357	2009			0.279496	0.5	1	0.5	1	GWAS			oncology	both	genetically supported target	TRUE	TRUE	FALSE	FALSE	FALSE	FALSE	TRUE
JAK2-D011471	0.551	JAK2	D011471	Prostatic Neoplasms	Phase II		Phase II	TRUE	TRUE	FALSE		FALSE		D011087	Polycythemia Vera	OTG		Myeloproliferative neoplasms	https://genetics.opentargets.org/study/GCST000357	2009			0.279496	0.5	1	0.5	1	GWAS			oncology	both	unsupported target	TRUE	TRUE	FALSE	FALSE	FALSE	FALSE	TRUE
JAK2-D011565	1	JAK2	D011565	Psoriasis		Phase II	Phase II	TRUE	TRUE			TRUE		D011565	Psoriasis	OTG		Psoriasis	https://genetics.opentargets.org/study/GCST005527	2012			0.0164636	0.82	1	0.82	1	GWAS		8.38926	dermatology	both	genetically supported target	TRUE	TRUE	FALSE	FALSE	FALSE	FALSE	TRUE
JAK2-D012859	0.565	JAK2	D012859	Sjogren's Syndrome		Phase II	Phase II	TRUE	TRUE			FALSE		D008180	Lupus Erythematosus, Systemic	OTG		Systemic lupus erythematosus	https://genetics.opentargets.org/study/GCST003622	2016			0.62123	0.86	1	0.86	1	GWAS			musculoskeletal, ophthalmology, dermatology, immune	both	unsupported target	TRUE	TRUE	FALSE	FALSE	FALSE	FALSE	TRUE
JAK2-D012871	0.559	JAK2	D012871	Skin Diseases		Phase I	Phase I	TRUE				FALSE		D011565	Psoriasis	OTG		Psoriasis	https://genetics.opentargets.org/study/GCST005527	2012			0.0164636	0.82	1	0.82	1	GWAS		8.38926	dermatology	gwas	unsupported target	TRUE	TRUE	FALSE	FALSE	FALSE	FALSE	TRUE
JAK2-D013167	0.225	JAK2	D013167	Spondylitis, Ankylosing		Phase II	Phase II	TRUE	TRUE			TRUE		D006402	Hematologic Diseases	Genebass	missenseLC skat continuous both_sexes irnt	Neutrophill percentage	https://genebass.org/gene/ENSG00000096968/phenotype/continuous-30200-both_sexes-NA-irnt?burdenSet=pLoF&phewasOpts=1&resultLayout=full	2021								GWAS	0.00065526		musculoskeletal	both	unsupported target	TRUE	TRUE	FALSE	FALSE	FALSE	FALSE	TRUE
JAK2-D013274	0.549	JAK2	D013274	Stomach Neoplasms	Phase II		Phase II	TRUE	TRUE	FALSE		FALSE		D011087	Polycythemia Vera	OTG		Myeloproliferative neoplasms	https://genetics.opentargets.org/study/GCST000357	2009			0.279496	0.5	1	0.5	1	GWAS			oncology	both	unsupported target	TRUE	TRUE	FALSE	FALSE	FALSE	FALSE	TRUE
JAK2-D013789	0.762	JAK2	D013789	Thalassemia	Phase II		Phase II	TRUE	TRUE	FALSE		FALSE		D000740	Anemia	OTG		Mean corpuscular hemoglobin	https://genetics.opentargets.org/study/GCST007068	2018			0.0176876	0.75	1	0.75	1	GWAS			hematology, congenital	both	unsupported target	TRUE	TRUE	FALSE	FALSE	FALSE	FALSE	TRUE
JAK2-D013921	1	JAK2	D013921	Thrombocytopenia	Launched	Launched	Launched	TRUE	TRUE	TRUE	TRUE	FALSE		D013921	Thrombocytopenia	OTG		Red blood cell count	https://genetics.opentargets.org/study/GCST90002363	2020			0.62123	0.86	1	0.86	1	GWAS	0.015362		hematology	both	genetically supported target	TRUE	TRUE	FALSE	FALSE	FALSE	FALSE	TRUE
JAK2-D013922	0.977	JAK2	D013922	Thrombocytosis	Launched	Launched	Launched	TRUE	TRUE	TRUE	TRUE	TRUE		D013920	Thrombocythemia, Essential	OMIM		Thrombocythemia 3, 614521 (3), Somatic mutation, Autosomal dominant	https://omim.org/entry/147796									OMIM			hematology	both	genetically supported target	TRUE	TRUE	FALSE	FALSE	FALSE	FALSE	TRUE
JAK2-D014605	0.247	JAK2	D014605	Uveitis		Phase III	Phase III	TRUE	TRUE	TRUE		FALSE		D006402	Hematologic Diseases	Genebass	missenseLC skat continuous both_sexes irnt	Neutrophill percentage	https://genebass.org/gene/ENSG00000096968/phenotype/continuous-30200-both_sexes-NA-irnt?burdenSet=pLoF&phewasOpts=1&resultLayout=full	2021								GWAS	0.00065526		ophthalmology	gwas	unsupported target	TRUE	TRUE	FALSE	FALSE	FALSE	FALSE	TRUE
JAK2-D014820	0.455	JAK2	D014820	Vitiligo	Launched	Launched	Launched	TRUE	TRUE	TRUE	TRUE	FALSE		D011565	Psoriasis	OTG		Psoriasis	https://genetics.opentargets.org/study/GCST005527	2012			0.0164636	0.82	1	0.82	1	GWAS		8.38926	dermatology	both	unsupported target	TRUE	TRUE	FALSE	FALSE	FALSE	FALSE	TRUE
JAK2-D015179	0.687	JAK2	D015179	Colorectal Neoplasms	Phase II		Phase II	TRUE	TRUE	FALSE		FALSE		D003093	Colitis, Ulcerative	OTG		Ulcerative colitis	https://genetics.opentargets.org/study/FINNGEN_R6_K11_ULCER	2022			0.509396	0.68	1	0.68	1	GWAS		1.12886	oncology	both	unsupported target	TRUE	TRUE	FALSE	FALSE	FALSE	FALSE	TRUE
JAK2-D015352	0.234	JAK2	D015352	Dry Eye Syndromes		Phase II	Phase II	TRUE	TRUE			FALSE		D006402	Hematologic Diseases	Genebass	missenseLC skat continuous both_sexes irnt	Neutrophill percentage	https://genebass.org/gene/ENSG00000096968/phenotype/continuous-30200-both_sexes-NA-irnt?burdenSet=pLoF&phewasOpts=1&resultLayout=full	2021								GWAS	0.00065526		ophthalmology	both	unsupported target	TRUE	TRUE	FALSE	FALSE	FALSE	FALSE	TRUE
JAK2-D015451	0.457	JAK2	D015451	Leukemia, Lymphocytic, Chronic, B-Cell	Phase I		Phase I	TRUE	FALSE			FALSE		D006402	Hematologic Diseases	Genebass	missenseLC skat continuous both_sexes irnt	Neutrophill percentage	https://genebass.org/gene/ENSG00000096968/phenotype/continuous-30200-both_sexes-NA-irnt?burdenSet=pLoF&phewasOpts=1&resultLayout=full	2021								GWAS	0.00065526		oncology	both	unsupported target	TRUE	TRUE	FALSE	FALSE	FALSE	FALSE	TRUE
JAK2-D015464	0.872	JAK2	D015464	Leukemia, Myelogenous, Chronic, BCR-ABL Positive	Phase II		Phase II	TRUE	TRUE	FALSE		FALSE		D011087	Polycythemia Vera	OTG		Myeloproliferative neoplasms	https://genetics.opentargets.org/study/GCST000357	2009			0.279496	0.5	1	0.5	1	GWAS			oncology	both	genetically supported target	TRUE	TRUE	FALSE	FALSE	FALSE	FALSE	TRUE
JAK2-D015470	0.404	JAK2	D015470	Leukemia, Myeloid, Acute	Phase II		Phase II	TRUE	TRUE	FALSE		FALSE		D011087	Polycythemia Vera	OTG		Myeloproliferative neoplasms	https://genetics.opentargets.org/study/GCST000357	2009			0.279496	0.5	1	0.5	1	GWAS			oncology	both	unsupported target	TRUE	TRUE	FALSE	FALSE	FALSE	FALSE	TRUE
JAK2-D015477	0.67	JAK2	D015477	Leukemia, Myelomonocytic, Chronic	Phase II		Phase II	TRUE	TRUE	FALSE		FALSE		D011087	Polycythemia Vera	OTG		Myeloproliferative neoplasms	https://genetics.opentargets.org/study/GCST000357	2009			0.279496	0.5	1	0.5	1	GWAS			oncology	both	unsupported target	TRUE	TRUE	FALSE	FALSE	FALSE	FALSE	TRUE
JAK2-D015535	0.891	JAK2	D015535	Arthritis, Psoriatic	Phase III		Phase III	TRUE	TRUE	TRUE	FALSE	FALSE		D011565	Psoriasis	OTG		Psoriasis	https://genetics.opentargets.org/study/GCST005527	2012			0.0164636	0.82	1	0.82	1	GWAS		8.38926	musculoskeletal, dermatology	both	genetically supported target	TRUE	TRUE	FALSE	FALSE	FALSE	FALSE	TRUE
JAK2-D016393	0.507	JAK2	D016393	Lymphoma, B-Cell	Preclinical		Preclinical	FALSE				FALSE		D006402	Hematologic Diseases	Genebass	missenseLC skat continuous both_sexes irnt	Neutrophill percentage	https://genebass.org/gene/ENSG00000096968/phenotype/continuous-30200-both_sexes-NA-irnt?burdenSet=pLoF&phewasOpts=1&resultLayout=full	2021								GWAS	0.00065526		oncology	both	unsupported target	TRUE	TRUE	FALSE	FALSE	FALSE	FALSE	TRUE
JAK2-D016403	0.443	JAK2	D016403	Lymphoma, Large B-Cell, Diffuse	Phase I		Phase I	TRUE	FALSE			FALSE		D006402	Hematologic Diseases	Genebass	missenseLC skat continuous both_sexes irnt	Neutrophill percentage	https://genebass.org/gene/ENSG00000096968/phenotype/continuous-30200-both_sexes-NA-irnt?burdenSet=pLoF&phewasOpts=1&resultLayout=full	2021								GWAS	0.00065526		oncology	gwas	unsupported target	TRUE	TRUE	FALSE	FALSE	FALSE	FALSE	TRUE
JAK2-D018805	0.254	JAK2	D018805	Sepsis	Phase I		Phase I	TRUE	FALSE			FALSE		D006402	Hematologic Diseases	Genebass	missenseLC skat continuous both_sexes irnt	Neutrophill percentage	https://genebass.org/gene/ENSG00000096968/phenotype/continuous-30200-both_sexes-NA-irnt?burdenSet=pLoF&phewasOpts=1&resultLayout=full	2021								GWAS	0.00065526		infection, signs/symptoms	gwas	unsupported target	TRUE	TRUE	FALSE	FALSE	FALSE	FALSE	TRUE
JAK2-D019337	0.949	JAK2	D019337	Hematologic Neoplasms	Phase I		Phase I	TRUE	FALSE			FALSE		D011087	Polycythemia Vera	OTG		Myeloproliferative neoplasms	https://genetics.opentargets.org/study/GCST000357	2009			0.279496	0.5	1	0.5	1	GWAS			oncology	gwas	genetically supported target	TRUE	TRUE	FALSE	FALSE	FALSE	FALSE	TRUE
JAK2-D029424	0.253	JAK2	D029424	Pulmonary Disease, Chronic Obstructive		Preclinical	Preclinical					FALSE		D006402	Hematologic Diseases	Genebass	missenseLC skat continuous both_sexes irnt	Neutrophill percentage	https://genebass.org/gene/ENSG00000096968/phenotype/continuous-30200-both_sexes-NA-irnt?burdenSet=pLoF&phewasOpts=1&resultLayout=full	2021								GWAS	0.00065526		respiratory	both	unsupported target	TRUE	TRUE	FALSE	FALSE	FALSE	FALSE	TRUE
JAK2-D051359	0.421	JAK2	D051359	Lymphohistiocytosis, Hemophagocytic		Phase I	Phase I	TRUE				FALSE		D006402	Hematologic Diseases	Genebass	missenseLC skat continuous both_sexes irnt	Neutrophill percentage	https://genebass.org/gene/ENSG00000096968/phenotype/continuous-30200-both_sexes-NA-irnt?burdenSet=pLoF&phewasOpts=1&resultLayout=full	2021								GWAS	0.00065526		hematology	omim/tcga	unsupported target	TRUE	TRUE	FALSE	FALSE	FALSE	FALSE	TRUE
JAK2-D054198	0.47	JAK2	D054198	Precursor Cell Lymphoblastic Leukemia-Lymphoma		Phase II	Phase II	TRUE	TRUE			FALSE		D006402	Hematologic Diseases	Genebass	missenseLC skat continuous both_sexes irnt	Neutrophill percentage	https://genebass.org/gene/ENSG00000096968/phenotype/continuous-30200-both_sexes-NA-irnt?burdenSet=pLoF&phewasOpts=1&resultLayout=full	2021								GWAS	0.00065526		oncology	both	unsupported target	TRUE	TRUE	FALSE	FALSE	FALSE	FALSE	TRUE
JAK2-D054990	0.229	JAK2	D054990	Idiopathic Pulmonary Fibrosis		Phase II	Phase II	TRUE	TRUE			TRUE		D006402	Hematologic Diseases	Genebass	missenseLC skat continuous both_sexes irnt	Neutrophill percentage	https://genebass.org/gene/ENSG00000096968/phenotype/continuous-30200-both_sexes-NA-irnt?burdenSet=pLoF&phewasOpts=1&resultLayout=full	2021								GWAS	0.00065526		respiratory	both	unsupported target	TRUE	TRUE	FALSE	FALSE	FALSE	FALSE	TRUE
JAK2-D055728	0.871	JAK2	D055728	Primary Myelofibrosis	Launched	Launched	Launched	TRUE	TRUE	TRUE	TRUE	TRUE	2017	D011087	Polycythemia Vera	OTG		Myeloproliferative neoplasms	https://genetics.opentargets.org/study/GCST000357	2009			0.279496	0.5	1	0.5	1	GWAS			hematology	both	genetically supported target	TRUE	TRUE	FALSE	FALSE	FALSE	FALSE	TRUE
JAK3-D000086382	0	JAK3	D000086382	COVID-19		Phase II	Phase II	TRUE	TRUE			FALSE		D014408	Biomarkers, Tumor	PICCOLO	gtex-v6p-brain-cerebellar-hemisphere	tumor_biomarkers	https://www.ncbi.nlm.nih.gov/pubmed/23300138	2013	1.27e-09	0.999811						GWAS			infection, respiratory	gwas	unsupported target	TRUE	TRUE	FALSE	FALSE	FALSE	FALSE	TRUE
JAK3-D000505	0.182	JAK3	D000505	Alopecia	Phase II		Phase II	TRUE	TRUE	FALSE		FALSE		D053632	X-Linked Combined Immunodeficiency Diseases	OMIM		SCID, autosomal recessive, T-negative/B-positive type, 600802 (3), Autosomal recessive	https://omim.org/entry/600173									OMIM			dermatology, signs/symptoms	both	unsupported target	TRUE	TRUE	FALSE	FALSE	FALSE	FALSE	TRUE
JAK3-D000506	0.176	JAK3	D000506	Alopecia Areata	Launched	Launched	Launched	TRUE	TRUE	TRUE	TRUE	FALSE		D053632	X-Linked Combined Immunodeficiency Diseases	OMIM		SCID, autosomal recessive, T-negative/B-positive type, 600802 (3), Autosomal recessive	https://omim.org/entry/600173									OMIM			dermatology	both	unsupported target	TRUE	TRUE	FALSE	FALSE	FALSE	FALSE	TRUE
JAK3-D000544	0.19	JAK3	D000544	Alzheimer Disease		Preclinical	Preclinical					FALSE		D053632	X-Linked Combined Immunodeficiency Diseases	OMIM		SCID, autosomal recessive, T-negative/B-positive type, 600802 (3), Autosomal recessive	https://omim.org/entry/600173									OMIM			neurology, psychiatry	both	unsupported target	TRUE	TRUE	FALSE	FALSE	FALSE	FALSE	TRUE
JAK3-D000686	0.411	JAK3	D000686	Amyloidosis		Preclinical	Preclinical					FALSE		D053632	X-Linked Combined Immunodeficiency Diseases	OMIM		SCID, autosomal recessive, T-negative/B-positive type, 600802 (3), Autosomal recessive	https://omim.org/entry/600173									OMIM			metabolic	omim/tcga	unsupported target	TRUE	TRUE	FALSE	FALSE	FALSE	FALSE	TRUE
JAK3-D001168	0.217	JAK3	D001168	Arthritis	Preclinical		Preclinical	FALSE				FALSE		D053632	X-Linked Combined Immunodeficiency Diseases	OMIM		SCID, autosomal recessive, T-negative/B-positive type, 600802 (3), Autosomal recessive	https://omim.org/entry/600173									OMIM			musculoskeletal	both	unsupported target	TRUE	TRUE	FALSE	FALSE	FALSE	FALSE	TRUE
JAK3-D001171	0.177	JAK3	D001171	Arthritis, Juvenile	Launched	Launched	Launched	TRUE	TRUE	TRUE	TRUE	FALSE	2020	D053632	X-Linked Combined Immunodeficiency Diseases	OMIM		SCID, autosomal recessive, T-negative/B-positive type, 600802 (3), Autosomal recessive	https://omim.org/entry/600173									OMIM			musculoskeletal, dermatology, immune	both	unsupported target	TRUE	TRUE	FALSE	FALSE	FALSE	FALSE	TRUE
JAK3-D001172	0.36	JAK3	D001172	Arthritis, Rheumatoid	Launched	Launched	Launched	TRUE	TRUE	TRUE	TRUE	FALSE		D053632	X-Linked Combined Immunodeficiency Diseases	OMIM		SCID, autosomal recessive, T-negative/B-positive type, 600802 (3), Autosomal recessive	https://omim.org/entry/600173									OMIM			musculoskeletal, dermatology, immune	gwas	unsupported target	TRUE	TRUE	FALSE	FALSE	FALSE	FALSE	TRUE
JAK3-D001249	0.191	JAK3	D001249	Asthma		Phase I	Phase I	TRUE				FALSE		D053632	X-Linked Combined Immunodeficiency Diseases	OMIM		SCID, autosomal recessive, T-negative/B-positive type, 600802 (3), Autosomal recessive	https://omim.org/entry/600173									OMIM			respiratory, immune	both	unsupported target	TRUE	TRUE	FALSE	FALSE	FALSE	FALSE	TRUE
JAK3-D001327	0.382	JAK3	D001327	Autoimmune Diseases		Phase I	Phase I	TRUE				FALSE		D053632	X-Linked Combined Immunodeficiency Diseases	OMIM		SCID, autosomal recessive, T-negative/B-positive type, 600802 (3), Autosomal recessive	https://omim.org/entry/600173									OMIM			immune	both	unsupported target	TRUE	TRUE	FALSE	FALSE	FALSE	FALSE	TRUE
JAK3-D002446	0.425	JAK3	D002446	Celiac Disease	Phase I		Phase I	TRUE	FALSE			FALSE		D053632	X-Linked Combined Immunodeficiency Diseases	OMIM		SCID, autosomal recessive, T-negative/B-positive type, 600802 (3), Autosomal recessive	https://omim.org/entry/600173									OMIM			digestive, metabolic	both	unsupported target	TRUE	TRUE	FALSE	FALSE	FALSE	FALSE	TRUE
JAK3-D003093	0.182	JAK3	D003093	Colitis, Ulcerative	Launched	Launched	Launched	TRUE	TRUE	TRUE	TRUE	FALSE		D053632	X-Linked Combined Immunodeficiency Diseases	OMIM		SCID, autosomal recessive, T-negative/B-positive type, 600802 (3), Autosomal recessive	https://omim.org/entry/600173									OMIM			digestive	both	unsupported target	TRUE	TRUE	FALSE	FALSE	FALSE	FALSE	TRUE
JAK3-D003233	0.325	JAK3	D003233	Conjunctivitis, Allergic	Preclinical		Preclinical	FALSE				FALSE		D053632	X-Linked Combined Immunodeficiency Diseases	OMIM		SCID, autosomal recessive, T-negative/B-positive type, 600802 (3), Autosomal recessive	https://omim.org/entry/600173									OMIM			ophthalmology, immune	both	unsupported target	TRUE	TRUE	FALSE	FALSE	FALSE	FALSE	TRUE
JAK3-D003424	0.185	JAK3	D003424	Crohn Disease		Phase II	Phase II	TRUE	TRUE			FALSE		D053632	X-Linked Combined Immunodeficiency Diseases	OMIM		SCID, autosomal recessive, T-negative/B-positive type, 600802 (3), Autosomal recessive	https://omim.org/entry/600173									OMIM			digestive	both	unsupported target	TRUE	TRUE	FALSE	FALSE	FALSE	FALSE	TRUE
JAK3-D003876	0.302	JAK3	D003876	Dermatitis, Atopic	Launched	Launched	Launched	TRUE	TRUE	TRUE	TRUE	FALSE	2020	D053632	X-Linked Combined Immunodeficiency Diseases	OMIM		SCID, autosomal recessive, T-negative/B-positive type, 600802 (3), Autosomal recessive	https://omim.org/entry/600173									OMIM			congenital, dermatology, immune	gwas	unsupported target	TRUE	TRUE	FALSE	FALSE	FALSE	FALSE	TRUE
JAK3-D004485	0.187	JAK3	D004485	Eczema	Preclinical		Preclinical	FALSE				FALSE		D053632	X-Linked Combined Immunodeficiency Diseases	OMIM		SCID, autosomal recessive, T-negative/B-positive type, 600802 (3), Autosomal recessive	https://omim.org/entry/600173									OMIM			dermatology	both	unsupported target	TRUE	TRUE	FALSE	FALSE	FALSE	FALSE	TRUE
JAK3-D005767	0.209	JAK3	D005767	Gastrointestinal Diseases	Preclinical		Preclinical	FALSE				FALSE		D053632	X-Linked Combined Immunodeficiency Diseases	OMIM		SCID, autosomal recessive, T-negative/B-positive type, 600802 (3), Autosomal recessive	https://omim.org/entry/600173									OMIM			digestive	gwas	unsupported target	TRUE	TRUE	FALSE	FALSE	FALSE	FALSE	TRUE
JAK3-D006086	0.341	JAK3	D006086	Graft vs Host Disease		Preclinical	Preclinical					FALSE		D053632	X-Linked Combined Immunodeficiency Diseases	OMIM		SCID, autosomal recessive, T-negative/B-positive type, 600802 (3), Autosomal recessive	https://omim.org/entry/600173									OMIM			immune	gwas	unsupported target	TRUE	TRUE	FALSE	FALSE	FALSE	FALSE	TRUE
JAK3-D006967	0.371	JAK3	D006967	Hypersensitivity		Phase I	Phase I	TRUE				FALSE		D053632	X-Linked Combined Immunodeficiency Diseases	OMIM		SCID, autosomal recessive, T-negative/B-positive type, 600802 (3), Autosomal recessive	https://omim.org/entry/600173									OMIM			immune	gwas	unsupported target	TRUE	TRUE	FALSE	FALSE	FALSE	FALSE	TRUE
JAK3-D007154	0.405	JAK3	D007154	Immune System Diseases	Preclinical		Preclinical	FALSE				FALSE		D053632	X-Linked Combined Immunodeficiency Diseases	OMIM		SCID, autosomal recessive, T-negative/B-positive type, 600802 (3), Autosomal recessive	https://omim.org/entry/600173									OMIM			immune	gwas	unsupported target	TRUE	TRUE	FALSE	FALSE	FALSE	FALSE	TRUE
JAK3-D007249	0.195	JAK3	D007249	Inflammation	Preclinical		Preclinical	FALSE				FALSE		D053632	X-Linked Combined Immunodeficiency Diseases	OMIM		SCID, autosomal recessive, T-negative/B-positive type, 600802 (3), Autosomal recessive	https://omim.org/entry/600173									OMIM			signs/symptoms	gwas	unsupported target	TRUE	TRUE	FALSE	FALSE	FALSE	FALSE	TRUE
JAK3-D008175	0.189	JAK3	D008175	Lung Neoplasms	Preclinical		Preclinical	FALSE				FALSE		D053632	X-Linked Combined Immunodeficiency Diseases	OMIM		SCID, autosomal recessive, T-negative/B-positive type, 600802 (3), Autosomal recessive	https://omim.org/entry/600173									OMIM			oncology	both	unsupported target	TRUE	TRUE	FALSE	FALSE	FALSE	FALSE	TRUE
JAK3-D008178	0.189	JAK3	D008178	Lupus Erythematosus, Cutaneous	Phase II		Phase II	TRUE	TRUE	FALSE		FALSE		D053632	X-Linked Combined Immunodeficiency Diseases	OMIM		SCID, autosomal recessive, T-negative/B-positive type, 600802 (3), Autosomal recessive	https://omim.org/entry/600173									OMIM			dermatology	gwas	unsupported target	TRUE	TRUE	FALSE	FALSE	FALSE	FALSE	TRUE
JAK3-D008180	0.355	JAK3	D008180	Lupus Erythematosus, Systemic		Preclinical	Preclinical					FALSE		D053632	X-Linked Combined Immunodeficiency Diseases	OMIM		SCID, autosomal recessive, T-negative/B-positive type, 600802 (3), Autosomal recessive	https://omim.org/entry/600173									OMIM			dermatology, immune	both	unsupported target	TRUE	TRUE	FALSE	FALSE	FALSE	FALSE	TRUE
JAK3-D008223	0.367	JAK3	D008223	Lymphoma	Preclinical		Preclinical	FALSE				FALSE		D053632	X-Linked Combined Immunodeficiency Diseases	OMIM		SCID, autosomal recessive, T-negative/B-positive type, 600802 (3), Autosomal recessive	https://omim.org/entry/600173									OMIM			oncology	gwas	unsupported target	TRUE	TRUE	FALSE	FALSE	FALSE	FALSE	TRUE
JAK3-D009103	0.361	JAK3	D009103	Multiple Sclerosis	Phase I		Phase I	TRUE	FALSE			FALSE		D053632	X-Linked Combined Immunodeficiency Diseases	OMIM		SCID, autosomal recessive, T-negative/B-positive type, 600802 (3), Autosomal recessive	https://omim.org/entry/600173									OMIM			neurology, immune	both	unsupported target	TRUE	TRUE	FALSE	FALSE	FALSE	FALSE	TRUE
JAK3-D009190	0.192	JAK3	D009190	Myelodysplastic Syndromes	Preclinical		Preclinical	FALSE				FALSE		D053632	X-Linked Combined Immunodeficiency Diseases	OMIM		SCID, autosomal recessive, T-negative/B-positive type, 600802 (3), Autosomal recessive	https://omim.org/entry/600173									OMIM			hematology	omim/tcga	unsupported target	TRUE	TRUE	FALSE	FALSE	FALSE	FALSE	TRUE
JAK3-D009196	0.186	JAK3	D009196	Myeloproliferative Disorders	Preclinical		Preclinical	FALSE				FALSE		D053632	X-Linked Combined Immunodeficiency Diseases	OMIM		SCID, autosomal recessive, T-negative/B-positive type, 600802 (3), Autosomal recessive	https://omim.org/entry/600173									OMIM			hematology	both	unsupported target	TRUE	TRUE	FALSE	FALSE	FALSE	FALSE	TRUE
JAK3-D009369	0.214	JAK3	D009369	Neoplasms	Preclinical		Preclinical	FALSE				FALSE		D053632	X-Linked Combined Immunodeficiency Diseases	OMIM		SCID, autosomal recessive, T-negative/B-positive type, 600802 (3), Autosomal recessive	https://omim.org/entry/600173									OMIM			oncology	gwas	unsupported target	TRUE	TRUE	FALSE	FALSE	FALSE	FALSE	TRUE
JAK3-D009437	0.183	JAK3	D009437	Neuralgia	Preclinical		Preclinical	FALSE				FALSE		D053632	X-Linked Combined Immunodeficiency Diseases	OMIM		SCID, autosomal recessive, T-negative/B-positive type, 600802 (3), Autosomal recessive	https://omim.org/entry/600173									OMIM			neurology, signs/symptoms	both	unsupported target	TRUE	TRUE	FALSE	FALSE	FALSE	FALSE	TRUE
JAK3-D010190	0.184	JAK3	D010190	Pancreatic Neoplasms	Preclinical		Preclinical	FALSE				FALSE		D053632	X-Linked Combined Immunodeficiency Diseases	OMIM		SCID, autosomal recessive, T-negative/B-positive type, 600802 (3), Autosomal recessive	https://omim.org/entry/600173									OMIM			oncology	gwas	unsupported target	TRUE	TRUE	FALSE	FALSE	FALSE	FALSE	TRUE
JAK3-D010392	0.337	JAK3	D010392	Pemphigus		Preclinical	Preclinical					FALSE		D053632	X-Linked Combined Immunodeficiency Diseases	OMIM		SCID, autosomal recessive, T-negative/B-positive type, 600802 (3), Autosomal recessive	https://omim.org/entry/600173									OMIM			dermatology, immune	both	unsupported target	TRUE	TRUE	FALSE	FALSE	FALSE	FALSE	TRUE
JAK3-D011087	0.184	JAK3	D011087	Polycythemia Vera	Preclinical		Preclinical	FALSE				FALSE		D053632	X-Linked Combined Immunodeficiency Diseases	OMIM		SCID, autosomal recessive, T-negative/B-positive type, 600802 (3), Autosomal recessive	https://omim.org/entry/600173									OMIM			oncology	both	unsupported target	TRUE	TRUE	FALSE	FALSE	FALSE	FALSE	TRUE
JAK3-D011565	0.185	JAK3	D011565	Psoriasis	Launched	Launched	Launched	TRUE	TRUE	TRUE	TRUE	FALSE		D053632	X-Linked Combined Immunodeficiency Diseases	OMIM		SCID, autosomal recessive, T-negative/B-positive type, 600802 (3), Autosomal recessive	https://omim.org/entry/600173									OMIM			dermatology	both	unsupported target	TRUE	TRUE	FALSE	FALSE	FALSE	FALSE	TRUE
JAK3-D012859	0.34	JAK3	D012859	Sjogren's Syndrome		Phase II	Phase II	TRUE	TRUE			FALSE		D053632	X-Linked Combined Immunodeficiency Diseases	OMIM		SCID, autosomal recessive, T-negative/B-positive type, 600802 (3), Autosomal recessive	https://omim.org/entry/600173									OMIM			musculoskeletal, ophthalmology, dermatology, immune	both	unsupported target	TRUE	TRUE	FALSE	FALSE	FALSE	FALSE	TRUE
JAK3-D012871	0.209	JAK3	D012871	Skin Diseases		Phase I	Phase I	TRUE				FALSE		D053632	X-Linked Combined Immunodeficiency Diseases	OMIM		SCID, autosomal recessive, T-negative/B-positive type, 600802 (3), Autosomal recessive	https://omim.org/entry/600173									OMIM			dermatology	gwas	unsupported target	TRUE	TRUE	FALSE	FALSE	FALSE	FALSE	TRUE
JAK3-D013167	0.179	JAK3	D013167	Spondylitis, Ankylosing	Launched	Launched	Launched	TRUE	TRUE	TRUE	TRUE	FALSE	2021	D053632	X-Linked Combined Immunodeficiency Diseases	OMIM		SCID, autosomal recessive, T-negative/B-positive type, 600802 (3), Autosomal recessive	https://omim.org/entry/600173									OMIM			musculoskeletal	both	unsupported target	TRUE	TRUE	FALSE	FALSE	FALSE	FALSE	TRUE
JAK3-D013274	0.184	JAK3	D013274	Stomach Neoplasms	Preclinical		Preclinical	FALSE				FALSE		D053632	X-Linked Combined Immunodeficiency Diseases	OMIM		SCID, autosomal recessive, T-negative/B-positive type, 600802 (3), Autosomal recessive	https://omim.org/entry/600173									OMIM			oncology	both	unsupported target	TRUE	TRUE	FALSE	FALSE	FALSE	FALSE	TRUE
JAK3-D014605	0.187	JAK3	D014605	Uveitis	Preclinical		Preclinical	FALSE				FALSE		D053632	X-Linked Combined Immunodeficiency Diseases	OMIM		SCID, autosomal recessive, T-negative/B-positive type, 600802 (3), Autosomal recessive	https://omim.org/entry/600173									OMIM			ophthalmology	gwas	unsupported target	TRUE	TRUE	FALSE	FALSE	FALSE	FALSE	TRUE
JAK3-D014820	0.179	JAK3	D014820	Vitiligo		Phase II	Phase II	TRUE	TRUE			FALSE		D053632	X-Linked Combined Immunodeficiency Diseases	OMIM		SCID, autosomal recessive, T-negative/B-positive type, 600802 (3), Autosomal recessive	https://omim.org/entry/600173									OMIM			dermatology	both	unsupported target	TRUE	TRUE	FALSE	FALSE	FALSE	FALSE	TRUE
JAK3-D015179	0.19	JAK3	D015179	Colorectal Neoplasms		Phase I	Phase I	TRUE				FALSE		D053632	X-Linked Combined Immunodeficiency Diseases	OMIM		SCID, autosomal recessive, T-negative/B-positive type, 600802 (3), Autosomal recessive	https://omim.org/entry/600173									OMIM			oncology	both	unsupported target	TRUE	TRUE	FALSE	FALSE	FALSE	FALSE	TRUE
JAK3-D015212	0.188	JAK3	D015212	Inflammatory Bowel Diseases		Phase I	Phase I	TRUE				FALSE		D053632	X-Linked Combined Immunodeficiency Diseases	OMIM		SCID, autosomal recessive, T-negative/B-positive type, 600802 (3), Autosomal recessive	https://omim.org/entry/600173									OMIM			digestive	both	unsupported target	TRUE	TRUE	FALSE	FALSE	FALSE	FALSE	TRUE
JAK3-D015352	0.182	JAK3	D015352	Dry Eye Syndromes		Phase II	Phase II	TRUE	TRUE			FALSE		D053632	X-Linked Combined Immunodeficiency Diseases	OMIM		SCID, autosomal recessive, T-negative/B-positive type, 600802 (3), Autosomal recessive	https://omim.org/entry/600173									OMIM			ophthalmology	both	unsupported target	TRUE	TRUE	FALSE	FALSE	FALSE	FALSE	TRUE
JAK3-D015451	0.34	JAK3	D015451	Leukemia, Lymphocytic, Chronic, B-Cell	Preclinical		Preclinical	FALSE				FALSE		D053632	X-Linked Combined Immunodeficiency Diseases	OMIM		SCID, autosomal recessive, T-negative/B-positive type, 600802 (3), Autosomal recessive	https://omim.org/entry/600173									OMIM			oncology	both	unsupported target	TRUE	TRUE	FALSE	FALSE	FALSE	FALSE	TRUE
JAK3-D015470	0.185	JAK3	D015470	Leukemia, Myeloid, Acute	Preclinical		Preclinical	FALSE				FALSE		D053632	X-Linked Combined Immunodeficiency Diseases	OMIM		SCID, autosomal recessive, T-negative/B-positive type, 600802 (3), Autosomal recessive	https://omim.org/entry/600173									OMIM			oncology	both	unsupported target	TRUE	TRUE	FALSE	FALSE	FALSE	FALSE	TRUE
JAK3-D015535	0.176	JAK3	D015535	Arthritis, Psoriatic	Launched	Launched	Launched	TRUE	TRUE	TRUE	TRUE	FALSE	2017	D053632	X-Linked Combined Immunodeficiency Diseases	OMIM		SCID, autosomal recessive, T-negative/B-positive type, 600802 (3), Autosomal recessive	https://omim.org/entry/600173									OMIM			musculoskeletal, dermatology	both	unsupported target	TRUE	TRUE	FALSE	FALSE	FALSE	FALSE	TRUE
JAK3-D018805	0.19	JAK3	D018805	Sepsis	Preclinical		Preclinical	FALSE				FALSE		D053632	X-Linked Combined Immunodeficiency Diseases	OMIM		SCID, autosomal recessive, T-negative/B-positive type, 600802 (3), Autosomal recessive	https://omim.org/entry/600173									OMIM			infection, signs/symptoms	gwas	unsupported target	TRUE	TRUE	FALSE	FALSE	FALSE	FALSE	TRUE
JAK3-D029424	0.189	JAK3	D029424	Pulmonary Disease, Chronic Obstructive		Preclinical	Preclinical					FALSE		D053632	X-Linked Combined Immunodeficiency Diseases	OMIM		SCID, autosomal recessive, T-negative/B-positive type, 600802 (3), Autosomal recessive	https://omim.org/entry/600173									OMIM			respiratory	both	unsupported target	TRUE	TRUE	FALSE	FALSE	FALSE	FALSE	TRUE
JAK3-D065626	0.175	JAK3	D065626	Non-alcoholic Fatty Liver Disease	Preclinical		Preclinical	FALSE				FALSE		D053632	X-Linked Combined Immunodeficiency Diseases	OMIM		SCID, autosomal recessive, T-negative/B-positive type, 600802 (3), Autosomal recessive	https://omim.org/entry/600173									OMIM			digestive	both	unsupported target	TRUE	TRUE	FALSE	FALSE	FALSE	FALSE	TRUE
JAM3-D008228	0.516	JAM3	D008228	Lymphoma, Non-Hodgkin		Preclinical	Preclinical					FALSE		D007970	Leukopenia	OTG		White blood cell count	https://genetics.opentargets.org/study/GCST90002407	2020			0.0566576	0.75	1	0.75	1	GWAS	0.0255055		oncology	both	unsupported target	TRUE	FALSE	FALSE	FALSE	FALSE	FALSE	FALSE
JUN-D001172	0.385	JUN	D001172	Arthritis, Rheumatoid	Phase I		Phase I	TRUE	FALSE			FALSE		D006086	Graft vs Host Disease	OTG		Acute graft versus host disease in bone marrow transplantation (recipient effect)	https://genetics.opentargets.org/study/GCST003941	2016			0.206203	0.56	1	0.56	1	GWAS			musculoskeletal, dermatology, immune	gwas	unsupported target	TRUE	TRUE	FALSE	FALSE	FALSE	FALSE	FALSE
JUN-D002289	0.203	JUN	D002289	Carcinoma, Non-Small-Cell Lung	Phase II		Phase II	TRUE	TRUE	FALSE		FALSE		D001791	Blood Platelet Disorders	OTG		Platelet count	https://genetics.opentargets.org/study/GCST90002357	2020			0.220874	0.51	1	0.51	1	GWAS	0.013137		oncology	both	unsupported target	TRUE	TRUE	FALSE	FALSE	FALSE	FALSE	FALSE
JUN-D002318	0.261	JUN	D002318	Cardiovascular Diseases	Preclinical		Preclinical	FALSE				FALSE		D009765	Obesity	OTG		Hip circumference adjusted for BMI	https://genetics.opentargets.org/study/GCST90020028	2021			0.219901	0.62	1	0.62	1	GWAS	0.0202226		cardiovascular	gwas	unsupported target	TRUE	TRUE	FALSE	FALSE	FALSE	FALSE	FALSE
JUN-D003876	0.356	JUN	D003876	Dermatitis, Atopic	Phase I		Phase I	TRUE	FALSE			FALSE		D006086	Graft vs Host Disease	OTG		Acute graft versus host disease in bone marrow transplantation (recipient effect)	https://genetics.opentargets.org/study/GCST003941	2016			0.206203	0.56	1	0.56	1	GWAS			congenital, dermatology, immune	gwas	unsupported target	TRUE	TRUE	FALSE	FALSE	FALSE	FALSE	FALSE
JUN-D003930	0.216	JUN	D003930	Diabetic Retinopathy	Phase I		Phase I	TRUE	FALSE			FALSE		D009765	Obesity	OTG		Hip circumference adjusted for BMI	https://genetics.opentargets.org/study/GCST90020028	2021			0.219901	0.62	1	0.62	1	GWAS	0.0202226		ophthalmology, cardiovascular, endocrine	gwas	unsupported target	TRUE	TRUE	FALSE	FALSE	FALSE	FALSE	FALSE
JUN-D006333	0.215	JUN	D006333	Heart Failure	Phase I		Phase I	TRUE	FALSE			FALSE		D009765	Obesity	OTG		Hip circumference adjusted for BMI	https://genetics.opentargets.org/study/GCST90020028	2021			0.219901	0.62	1	0.62	1	GWAS	0.0202226		cardiovascular	both	unsupported target	TRUE	TRUE	FALSE	FALSE	FALSE	FALSE	FALSE
JUN-D007249	0.388	JUN	D007249	Inflammation	Preclinical		Preclinical	FALSE				FALSE		D009765	Obesity	OTG		Hip circumference adjusted for BMI	https://genetics.opentargets.org/study/GCST90020028	2021			0.219901	0.62	1	0.62	1	GWAS	0.0202226		signs/symptoms	gwas	unsupported target	TRUE	TRUE	FALSE	FALSE	FALSE	FALSE	FALSE
JUN-D008268	0.217	JUN	D008268	Macular Degeneration	Phase I		Phase I	TRUE	FALSE			FALSE		D009765	Obesity	OTG		Hip circumference adjusted for BMI	https://genetics.opentargets.org/study/GCST90020028	2021			0.219901	0.62	1	0.62	1	GWAS	0.0202226		ophthalmology	both	unsupported target	TRUE	TRUE	FALSE	FALSE	FALSE	FALSE	FALSE
JUN-D009369	0.258	JUN	D009369	Neoplasms		Preclinical	Preclinical					FALSE		D009765	Obesity	OTG		Hip circumference adjusted for BMI	https://genetics.opentargets.org/study/GCST90020028	2021			0.219901	0.62	1	0.62	1	GWAS	0.0202226		oncology	gwas	unsupported target	TRUE	TRUE	FALSE	FALSE	FALSE	FALSE	FALSE
JUN-D009437	0.447	JUN	D009437	Neuralgia	Phase II		Phase II	TRUE	TRUE	FALSE		FALSE		D009765	Obesity	OTG		Hip circumference adjusted for BMI	https://genetics.opentargets.org/study/GCST90020028	2021			0.219901	0.62	1	0.62	1	GWAS	0.0202226		neurology, signs/symptoms	both	unsupported target	TRUE	TRUE	FALSE	FALSE	FALSE	FALSE	FALSE
JUN-D010003	0.263	JUN	D010003	Osteoarthritis	Phase II		Phase II	TRUE	TRUE	FALSE		FALSE		D009765	Obesity	OTG		Hip circumference adjusted for BMI	https://genetics.opentargets.org/study/GCST90020028	2021			0.219901	0.62	1	0.62	1	GWAS	0.0202226		musculoskeletal	both	unsupported target	TRUE	TRUE	FALSE	FALSE	FALSE	FALSE	FALSE
JUN-D011565	0.208	JUN	D011565	Psoriasis	Phase I		Phase I	TRUE	FALSE			FALSE		D009765	Obesity	OTG		Hip circumference adjusted for BMI	https://genetics.opentargets.org/study/GCST90020028	2021			0.219901	0.62	1	0.62	1	GWAS	0.0202226		dermatology	both	unsupported target	TRUE	TRUE	FALSE	FALSE	FALSE	FALSE	FALSE
JUN-D012878	0.223	JUN	D012878	Skin Neoplasms	Preclinical		Preclinical	FALSE				FALSE		D009765	Obesity	OTG		Hip circumference adjusted for BMI	https://genetics.opentargets.org/study/GCST90020028	2021			0.219901	0.62	1	0.62	1	GWAS	0.0202226		oncology	gwas	unsupported target	TRUE	TRUE	FALSE	FALSE	FALSE	FALSE	FALSE
JUN-D018295	0.193	JUN	D018295	Neoplasms, Basal Cell	Phase I		Phase I	TRUE	FALSE			FALSE		D001791	Blood Platelet Disorders	OTG		Platelet count	https://genetics.opentargets.org/study/GCST90002357	2020			0.220874	0.51	1	0.51	1	GWAS	0.013137		oncology	both	unsupported target	TRUE	TRUE	FALSE	FALSE	FALSE	FALSE	FALSE
JUN-D019337	0.439	JUN	D019337	Hematologic Neoplasms		Preclinical	Preclinical					FALSE		D001791	Blood Platelet Disorders	OTG		Platelet count	https://genetics.opentargets.org/study/GCST90002357	2020			0.220874	0.51	1	0.51	1	GWAS	0.013137		oncology	gwas	unsupported target	TRUE	TRUE	FALSE	FALSE	FALSE	FALSE	FALSE
KAAG1-D001943	0	KAAG1	D001943	Breast Neoplasms		Preclinical	Preclinical					FALSE																			oncology	both	unsupported target	FALSE	FALSE	FALSE	FALSE	FALSE	FALSE	FALSE
KAAG1-D007680	0	KAAG1	D007680	Kidney Neoplasms	Preclinical		Preclinical	FALSE				FALSE																			oncology	both	unsupported target	FALSE	FALSE	FALSE	FALSE	FALSE	FALSE	FALSE
KAAG1-D009369	0	KAAG1	D009369	Neoplasms		Phase I	Phase I	TRUE				FALSE																			oncology	gwas	unsupported target	FALSE	FALSE	FALSE	FALSE	FALSE	FALSE	FALSE
KAAG1-D010051	0	KAAG1	D010051	Ovarian Neoplasms		Preclinical	Preclinical					FALSE																			oncology	gwas	unsupported target	FALSE	FALSE	FALSE	FALSE	FALSE	FALSE	FALSE
KARS-D006976	0	KARS	D006976	Hypertension, Pulmonary	Preclinical		Preclinical	FALSE				FALSE																			respiratory, cardiovascular	omim/tcga	unsupported target	FALSE	FALSE	FALSE	FALSE	FALSE	FALSE	FALSE
KARS-D008103	0	KARS	D008103	Liver Cirrhosis	Preclinical		Preclinical	FALSE				FALSE																			digestive, signs/symptoms	gwas	unsupported target	FALSE	FALSE	FALSE	FALSE	FALSE	FALSE	FALSE
KARS-D009394	0	KARS	D009394	Nephritis, Hereditary	Preclinical		Preclinical	FALSE				FALSE																			congenital, dermatology	both	unsupported target	FALSE	FALSE	FALSE	FALSE	FALSE	FALSE	FALSE
KARS-D054990	0	KARS	D054990	Idiopathic Pulmonary Fibrosis	Preclinical		Preclinical	FALSE				FALSE																			respiratory	both	unsupported target	FALSE	FALSE	FALSE	FALSE	FALSE	FALSE	FALSE
KAT5-D000086382	0	KAT5	D000086382	COVID-19		Preclinical	Preclinical					FALSE		D065886	Neurodevelopmental Disorders	OMIM		Neurodevelopmental disorder with dysmorphic facies, sleep disturbance, and brain abnormalities, 619103 (3), Autosomal dominant	https://omim.org/entry/601409									OMIM			infection, respiratory	gwas	unsupported target	FALSE	TRUE	FALSE	FALSE	TRUE	FALSE	FALSE
KAT5-D009369	0.042	KAT5	D009369	Neoplasms		Preclinical	Preclinical					FALSE		D065886	Neurodevelopmental Disorders	OMIM		Neurodevelopmental disorder with dysmorphic facies, sleep disturbance, and brain abnormalities, 619103 (3), Autosomal dominant	https://omim.org/entry/601409									OMIM			oncology	gwas	unsupported target	FALSE	TRUE	FALSE	FALSE	TRUE	FALSE	FALSE
KAT6A-D001943	0.251	KAT6A	D001943	Breast Neoplasms		Phase I	Phase I	TRUE				FALSE		D006402	Hematologic Diseases	OTG		Non-albumin protein levels	https://genetics.opentargets.org/study/GCST90019515	2021			0.087397	0.68	1	0.68	1	GWAS	0.0269		oncology	both	unsupported target	FALSE	TRUE	FALSE	FALSE	TRUE	FALSE	FALSE
KAT6A-D008175	0.252	KAT6A	D008175	Lung Neoplasms		Phase I	Phase I	TRUE				FALSE		D006402	Hematologic Diseases	OTG		Non-albumin protein levels	https://genetics.opentargets.org/study/GCST90019515	2021			0.087397	0.68	1	0.68	1	GWAS	0.0269		oncology	both	unsupported target	FALSE	TRUE	FALSE	FALSE	TRUE	FALSE	FALSE
KAT6A-D009369	0.336	KAT6A	D009369	Neoplasms		Phase I	Phase I	TRUE				FALSE		D006402	Hematologic Diseases	OTG		Non-albumin protein levels	https://genetics.opentargets.org/study/GCST90019515	2021			0.087397	0.68	1	0.68	1	GWAS	0.0269		oncology	gwas	unsupported target	FALSE	TRUE	FALSE	FALSE	TRUE	FALSE	FALSE
KAT6A-D011471	0.24	KAT6A	D011471	Prostatic Neoplasms		Phase I	Phase I	TRUE				FALSE		D006402	Hematologic Diseases	OTG		Non-albumin protein levels	https://genetics.opentargets.org/study/GCST90019515	2021			0.087397	0.68	1	0.68	1	GWAS	0.0269		oncology	both	unsupported target	FALSE	TRUE	FALSE	FALSE	TRUE	FALSE	FALSE
KCNA1-D014549	0.512	KCNA1	D014549	Urinary Incontinence	Preclinical		Preclinical	FALSE				FALSE		D001259	Ataxia	OMIM		Episodic ataxia/myokymia syndrome, 160120 (3), Autosomal dominant	https://omim.org/entry/176260									OMIM			signs/symptoms	gwas	unsupported target	TRUE	TRUE	FALSE	FALSE	FALSE	TRUE	FALSE
KCNA2-D007249	0.27	KCNA2	D007249	Inflammation	Preclinical		Preclinical	FALSE				FALSE		D006402	Hematologic Diseases	OTG		Monocyte percentage of white cells	https://genetics.opentargets.org/study/GCST90002394	2020			0.155069	0.5	1	0.5	1	GWAS	0.0229157		signs/symptoms	gwas	unsupported target	TRUE	TRUE	FALSE	FALSE	FALSE	TRUE	FALSE
KCNA3-D001168	0	KCNA3	D001168	Arthritis	Preclinical		Preclinical	FALSE				FALSE																			musculoskeletal	both	unsupported target	TRUE	TRUE	FALSE	FALSE	FALSE	TRUE	FALSE
KCNA3-D001172	0	KCNA3	D001172	Arthritis, Rheumatoid	Phase I		Phase I	TRUE	FALSE			FALSE																			musculoskeletal, dermatology, immune	gwas	unsupported target	TRUE	TRUE	FALSE	FALSE	FALSE	TRUE	FALSE
KCNA3-D001249	0	KCNA3	D001249	Asthma	Phase I		Phase I	TRUE	FALSE			FALSE																			respiratory, immune	both	unsupported target	TRUE	TRUE	FALSE	FALSE	FALSE	TRUE	FALSE
KCNA3-D001281	0	KCNA3	D001281	Atrial Fibrillation		Phase III	Phase III	TRUE	TRUE	TRUE		FALSE																			cardiovascular, signs/symptoms	both	unsupported target	TRUE	TRUE	FALSE	FALSE	FALSE	TRUE	FALSE
KCNA3-D001327	0	KCNA3	D001327	Autoimmune Diseases	Preclinical		Preclinical	FALSE				FALSE																			immune	both	unsupported target	TRUE	TRUE	FALSE	FALSE	FALSE	TRUE	FALSE
KCNA3-D003424	0	KCNA3	D003424	Crohn Disease	Phase I		Phase I	TRUE	FALSE			FALSE																			digestive	both	unsupported target	TRUE	TRUE	FALSE	FALSE	FALSE	TRUE	FALSE
KCNA3-D003876	0	KCNA3	D003876	Dermatitis, Atopic		Phase I	Phase I	TRUE				FALSE																			congenital, dermatology, immune	gwas	unsupported target	TRUE	TRUE	FALSE	FALSE	FALSE	TRUE	FALSE
KCNA3-D003922	0	KCNA3	D003922	Diabetes Mellitus, Type 1	Phase I		Phase I	TRUE	FALSE			FALSE																			metabolic, endocrine, immune	both	unsupported target	TRUE	TRUE	FALSE	FALSE	FALSE	TRUE	FALSE
KCNA3-D004485	0	KCNA3	D004485	Eczema	Preclinical		Preclinical	FALSE				FALSE																			dermatology	both	unsupported target	TRUE	TRUE	FALSE	FALSE	FALSE	TRUE	FALSE
KCNA3-D005128	0	KCNA3	D005128	Eye Diseases	Phase I		Phase I	TRUE	FALSE			FALSE																			ophthalmology	gwas	unsupported target	TRUE	TRUE	FALSE	FALSE	FALSE	TRUE	FALSE
KCNA3-D006086	0	KCNA3	D006086	Graft vs Host Disease	Preclinical		Preclinical	FALSE				FALSE																			immune	gwas	unsupported target	TRUE	TRUE	FALSE	FALSE	FALSE	TRUE	FALSE
KCNA3-D007154	0	KCNA3	D007154	Immune System Diseases	Preclinical		Preclinical	FALSE				FALSE																			immune	gwas	unsupported target	TRUE	TRUE	FALSE	FALSE	FALSE	TRUE	FALSE
KCNA3-D007249	0	KCNA3	D007249	Inflammation	Preclinical		Preclinical	FALSE				FALSE																			signs/symptoms	gwas	unsupported target	TRUE	TRUE	FALSE	FALSE	FALSE	TRUE	FALSE
KCNA3-D008178	0	KCNA3	D008178	Lupus Erythematosus, Cutaneous	Preclinical		Preclinical	FALSE				FALSE																			dermatology	gwas	unsupported target	TRUE	TRUE	FALSE	FALSE	FALSE	TRUE	FALSE
KCNA3-D008180	0	KCNA3	D008180	Lupus Erythematosus, Systemic	Phase I		Phase I	TRUE	FALSE			FALSE																			dermatology, immune	both	unsupported target	TRUE	TRUE	FALSE	FALSE	FALSE	TRUE	FALSE
KCNA3-D008181	0	KCNA3	D008181	Lupus Nephritis	Phase I		Phase I	TRUE	FALSE			FALSE																			dermatology, immune	both	unsupported target	TRUE	TRUE	FALSE	FALSE	FALSE	TRUE	FALSE
KCNA3-D009103	0	KCNA3	D009103	Multiple Sclerosis	Phase I		Phase I	TRUE	FALSE			FALSE																			neurology, immune	both	unsupported target	TRUE	TRUE	FALSE	FALSE	FALSE	TRUE	FALSE
KCNA3-D011565	0	KCNA3	D011565	Psoriasis	Phase I		Phase I	TRUE	FALSE			FALSE																			dermatology	both	unsupported target	TRUE	TRUE	FALSE	FALSE	FALSE	TRUE	FALSE
KCNA3-D014605	0	KCNA3	D014605	Uveitis	Preclinical		Preclinical	FALSE				FALSE																			ophthalmology	gwas	unsupported target	TRUE	TRUE	FALSE	FALSE	FALSE	TRUE	FALSE
KCNA3-D014657	0	KCNA3	D014657	Vasculitis	Phase I		Phase I	TRUE	FALSE			FALSE																			cardiovascular	both	unsupported target	TRUE	TRUE	FALSE	FALSE	FALSE	TRUE	FALSE
KCNA3-D015212	0	KCNA3	D015212	Inflammatory Bowel Diseases	Phase I		Phase I	TRUE	FALSE			FALSE																			digestive	both	unsupported target	TRUE	TRUE	FALSE	FALSE	FALSE	TRUE	FALSE
KCNA3-D015352	0	KCNA3	D015352	Dry Eye Syndromes	Preclinical		Preclinical	FALSE				FALSE																			ophthalmology	both	unsupported target	TRUE	TRUE	FALSE	FALSE	FALSE	TRUE	FALSE
KCNA3-D015535	0	KCNA3	D015535	Arthritis, Psoriatic	Phase I		Phase I	TRUE	FALSE			FALSE																			musculoskeletal, dermatology	both	unsupported target	TRUE	TRUE	FALSE	FALSE	FALSE	TRUE	FALSE
KCNA3-D016410	0	KCNA3	D016410	Lymphoma, T-Cell, Cutaneous		Preclinical	Preclinical					FALSE																			oncology	both	unsupported target	TRUE	TRUE	FALSE	FALSE	FALSE	TRUE	FALSE
KCNA5-D001049	0.358	KCNA5	D001049	Apnea	Phase I		Phase I	TRUE	FALSE			FALSE		D001281	Atrial Fibrillation	OMIM		Atrial fibrillation, familial, 7, 612240 (3), Autosomal dominant	https://omim.org/entry/176267									OMIM			respiratory, signs/symptoms	both	unsupported target	TRUE	TRUE	FALSE	FALSE	FALSE	TRUE	FALSE
KCNA5-D001145	0.79	KCNA5	D001145	Arrhythmias, Cardiac	Preclinical		Preclinical	FALSE				FALSE		D001281	Atrial Fibrillation	OMIM		Atrial fibrillation, familial, 7, 612240 (3), Autosomal dominant	https://omim.org/entry/176267									OMIM			cardiovascular, signs/symptoms	both	unsupported target	TRUE	TRUE	FALSE	FALSE	FALSE	TRUE	FALSE
KCNA5-D001281	1	KCNA5	D001281	Atrial Fibrillation	Phase II		Phase II	TRUE	TRUE	FALSE		FALSE		D001281	Atrial Fibrillation	OMIM		Atrial fibrillation, familial, 7, 612240 (3), Autosomal dominant	https://omim.org/entry/176267									OMIM			cardiovascular, signs/symptoms	both	genetically supported target	TRUE	TRUE	FALSE	FALSE	FALSE	TRUE	FALSE
KCNA5-D001943	0.209	KCNA5	D001943	Breast Neoplasms	Preclinical		Preclinical	FALSE				FALSE		D001281	Atrial Fibrillation	OMIM		Atrial fibrillation, familial, 7, 612240 (3), Autosomal dominant	https://omim.org/entry/176267									OMIM			oncology	both	unsupported target	TRUE	TRUE	FALSE	FALSE	FALSE	TRUE	FALSE
KCNA5-D002289	0.199	KCNA5	D002289	Carcinoma, Non-Small-Cell Lung	Preclinical		Preclinical	FALSE				FALSE		D001281	Atrial Fibrillation	OMIM		Atrial fibrillation, familial, 7, 612240 (3), Autosomal dominant	https://omim.org/entry/176267									OMIM			oncology	both	unsupported target	TRUE	TRUE	FALSE	FALSE	FALSE	TRUE	FALSE
KCNA5-D006258	0.211	KCNA5	D006258	Head and Neck Neoplasms	Preclinical		Preclinical	FALSE				FALSE		D001281	Atrial Fibrillation	OMIM		Atrial fibrillation, familial, 7, 612240 (3), Autosomal dominant	https://omim.org/entry/176267									OMIM			oncology	both	unsupported target	TRUE	TRUE	FALSE	FALSE	FALSE	TRUE	FALSE
KCNA5-D007938	0.219	KCNA5	D007938	Leukemia		Preclinical	Preclinical					FALSE		D001281	Atrial Fibrillation	OMIM		Atrial fibrillation, familial, 7, 612240 (3), Autosomal dominant	https://omim.org/entry/176267									OMIM			oncology	omim/tcga	unsupported target	TRUE	TRUE	FALSE	FALSE	FALSE	TRUE	FALSE
KCNA5-D008175	0.21	KCNA5	D008175	Lung Neoplasms	Preclinical		Preclinical	FALSE				FALSE		D001281	Atrial Fibrillation	OMIM		Atrial fibrillation, familial, 7, 612240 (3), Autosomal dominant	https://omim.org/entry/176267									OMIM			oncology	both	unsupported target	TRUE	TRUE	FALSE	FALSE	FALSE	TRUE	FALSE
KCNA5-D009369	0.249	KCNA5	D009369	Neoplasms		Preclinical	Preclinical					FALSE		D001281	Atrial Fibrillation	OMIM		Atrial fibrillation, familial, 7, 612240 (3), Autosomal dominant	https://omim.org/entry/176267									OMIM			oncology	gwas	unsupported target	TRUE	TRUE	FALSE	FALSE	FALSE	TRUE	FALSE
KCNA5-D011471	0.203	KCNA5	D011471	Prostatic Neoplasms	Preclinical		Preclinical	FALSE				FALSE		D001281	Atrial Fibrillation	OMIM		Atrial fibrillation, familial, 7, 612240 (3), Autosomal dominant	https://omim.org/entry/176267									OMIM			oncology	both	unsupported target	TRUE	TRUE	FALSE	FALSE	FALSE	TRUE	FALSE
KCNA5-D016410	0.207	KCNA5	D016410	Lymphoma, T-Cell, Cutaneous		Phase II	Phase II	TRUE	TRUE			FALSE		D001281	Atrial Fibrillation	OMIM		Atrial fibrillation, familial, 7, 612240 (3), Autosomal dominant	https://omim.org/entry/176267									OMIM			oncology	both	unsupported target	TRUE	TRUE	FALSE	FALSE	FALSE	TRUE	FALSE
KCNA5-D018307	0.207	KCNA5	D018307	Neoplasms, Squamous Cell	Phase I		Phase I	TRUE	FALSE			FALSE		D001281	Atrial Fibrillation	OMIM		Atrial fibrillation, familial, 7, 612240 (3), Autosomal dominant	https://omim.org/entry/176267									OMIM			oncology	both	unsupported target	TRUE	TRUE	FALSE	FALSE	FALSE	TRUE	FALSE
KCNA5-D055623	0.195	KCNA5	D055623	Keratosis, Actinic		Phase II	Phase II	TRUE	TRUE			FALSE		D001281	Atrial Fibrillation	OMIM		Atrial fibrillation, familial, 7, 612240 (3), Autosomal dominant	https://omim.org/entry/176267									OMIM			oncology	gwas	unsupported target	TRUE	TRUE	FALSE	FALSE	FALSE	TRUE	FALSE
KCNC1-D001714	0.029	KCNC1	D001714	Bipolar Disorder	Preclinical		Preclinical	FALSE				FALSE		D020191	Myoclonic Epilepsies, Progressive	OMIM		Epilepsy, progressive myoclonic 7, 616187 (3), Autosomal dominant	https://omim.org/entry/176258									OMIM			psychiatry	gwas	unsupported target	TRUE	TRUE	FALSE	FALSE	FALSE	TRUE	FALSE
KCNC1-D003072	0.03	KCNC1	D003072	Cognition Disorders		Preclinical	Preclinical					FALSE		D020191	Myoclonic Epilepsies, Progressive	OMIM		Epilepsy, progressive myoclonic 7, 616187 (3), Autosomal dominant	https://omim.org/entry/176258									OMIM			psychiatry	both	unsupported target	TRUE	TRUE	FALSE	FALSE	FALSE	TRUE	FALSE
KCNC1-D005600	0.343	KCNC1	D005600	Fragile X Syndrome		Phase I	Phase I	TRUE				FALSE		D020191	Myoclonic Epilepsies, Progressive	OMIM		Epilepsy, progressive myoclonic 7, 616187 (3), Autosomal dominant	https://omim.org/entry/176258									OMIM			neurology, congenital	omim/tcga	unsupported target	TRUE	TRUE	FALSE	FALSE	FALSE	TRUE	FALSE
KCNC1-D009437	0.355	KCNC1	D009437	Neuralgia	Preclinical		Preclinical	FALSE				FALSE		D020191	Myoclonic Epilepsies, Progressive	OMIM		Epilepsy, progressive myoclonic 7, 616187 (3), Autosomal dominant	https://omim.org/entry/176258									OMIM			neurology, signs/symptoms	both	unsupported target	TRUE	TRUE	FALSE	FALSE	FALSE	TRUE	FALSE
KCNC1-D012559	0.03	KCNC1	D012559	Schizophrenia		Phase I	Phase I	TRUE				FALSE		D020191	Myoclonic Epilepsies, Progressive	OMIM		Epilepsy, progressive myoclonic 7, 616187 (3), Autosomal dominant	https://omim.org/entry/176258									OMIM			psychiatry	both	unsupported target	TRUE	TRUE	FALSE	FALSE	FALSE	TRUE	FALSE
KCNC1-D034381	0.365	KCNC1	D034381	Hearing Loss		Phase I	Phase I	TRUE				FALSE		D020191	Myoclonic Epilepsies, Progressive	OMIM		Epilepsy, progressive myoclonic 7, 616187 (3), Autosomal dominant	https://omim.org/entry/176258									OMIM			neurology, signs/symptoms	both	unsupported target	TRUE	TRUE	FALSE	FALSE	FALSE	TRUE	FALSE
KCNC2-D001714	0.334	KCNC2	D001714	Bipolar Disorder	Preclinical		Preclinical	FALSE				FALSE		D012907	Smoking	OTG		Smoking initiation (ever regular vs never regular) (MTAG)	https://genetics.opentargets.org/study/GCST007468	2019			0.654655	0.85	1	0.85	1	GWAS	0.00795851		psychiatry	gwas	unsupported target	TRUE	TRUE	FALSE	FALSE	FALSE	TRUE	FALSE
KCNC2-D003072	0.348	KCNC2	D003072	Cognition Disorders		Preclinical	Preclinical					FALSE		D012907	Smoking	OTG		Smoking initiation (ever regular vs never regular) (MTAG)	https://genetics.opentargets.org/study/GCST007468	2019			0.654655	0.85	1	0.85	1	GWAS	0.00795851		psychiatry	both	unsupported target	TRUE	TRUE	FALSE	FALSE	FALSE	TRUE	FALSE
KCNC2-D005600	0.473	KCNC2	D005600	Fragile X Syndrome		Phase I	Phase I	TRUE				FALSE		D024801	Tauopathies	OTG		Neurofibrillary tangles (SNP x SNP interaction)	https://genetics.opentargets.org/study/GCST010343	2020			0.916006	0.84	1	0.84	1	GWAS			neurology, congenital	omim/tcga	unsupported target	TRUE	TRUE	FALSE	FALSE	FALSE	TRUE	FALSE
KCNC2-D009437	0.571	KCNC2	D009437	Neuralgia	Preclinical		Preclinical	FALSE				FALSE		D011930	Reaction Time	OTG		Reaction time	https://genetics.opentargets.org/study/GCST006268	2018			0.29696	0.89	1	0.89	1	GWAS	0.0096594		neurology, signs/symptoms	both	unsupported target	TRUE	TRUE	FALSE	FALSE	FALSE	TRUE	FALSE
KCNC2-D012559	0.35	KCNC2	D012559	Schizophrenia		Phase I	Phase I	TRUE				FALSE		D012907	Smoking	OTG		Smoking initiation (ever regular vs never regular) (MTAG)	https://genetics.opentargets.org/study/GCST007468	2019			0.654655	0.85	1	0.85	1	GWAS	0.00795851		psychiatry	both	unsupported target	TRUE	TRUE	FALSE	FALSE	FALSE	TRUE	FALSE
KCNC2-D034381	0.408	KCNC2	D034381	Hearing Loss		Phase I	Phase I	TRUE				FALSE		D000073376	Epileptic Syndromes	OMIM		Developmental and epileptic encephalopathy 103, 619913 (3), Autosomal dominant	https://omim.org/entry/176256									OMIM			neurology, signs/symptoms	both	unsupported target	TRUE	TRUE	FALSE	FALSE	FALSE	TRUE	FALSE
KCND3-D001049	0.366	KCND3	D001049	Apnea	Phase I		Phase I	TRUE	FALSE			FALSE		D001145	Arrhythmias, Cardiac	OTG		Early cardiac repolarization	https://genetics.opentargets.org/study/GCST008991	2019			0.296337	0.84	1	0.84	1	GWAS		1.21951	respiratory, signs/symptoms	both	unsupported target	TRUE	TRUE	FALSE	FALSE	FALSE	TRUE	FALSE
KCND3-D001281	1	KCND3	D001281	Atrial Fibrillation	Phase I		Phase I	TRUE	FALSE			FALSE		D001281	Atrial Fibrillation	OTG		Atrial fibrillation and flutter	https://genetics.opentargets.org/study/FINNGEN_R6_I9_AF	2022			0.234231	0.84	1	0.84	1	GWAS		1.12604	cardiovascular, signs/symptoms	both	genetically supported target	TRUE	TRUE	FALSE	FALSE	FALSE	TRUE	FALSE
KCND3-D004827	0.273	KCND3	D004827	Epilepsy	Preclinical		Preclinical	FALSE				FALSE		D007153	Immunologic Deficiency Syndromes	PICCOLO	gtex-v6p-colon-sigmoid	immune_reponse_to_smallpox_	https://www.ncbi.nlm.nih.gov/pubmed/22610502	2012	4.63e-06	0.962232						GWAS			neurology	both	unsupported target	TRUE	TRUE	FALSE	FALSE	FALSE	TRUE	FALSE
KCNH2-D001168	0.28	KCNH2	D001168	Arthritis	Preclinical		Preclinical	FALSE				FALSE		D001145	Arrhythmias, Cardiac	OTG		T wave morphology restitution during exercise	https://genetics.opentargets.org/study/GCST009016	2019			0.259112	0.61	1	0.61	1	GWAS			musculoskeletal	both	unsupported target	TRUE	TRUE	FALSE	FALSE	FALSE	TRUE	FALSE
KCNH2-D001281	1	KCNH2	D001281	Atrial Fibrillation	Launched	Launched	Launched	TRUE	TRUE	TRUE	TRUE	FALSE	2021	D001281	Atrial Fibrillation	OTG		Atrial fibrillation	https://genetics.opentargets.org/study/GCST006061	2018			0.181736	0.56	1	0.56	1	GWAS		1.06	cardiovascular, signs/symptoms	both	genetically supported target	TRUE	TRUE	FALSE	FALSE	FALSE	TRUE	FALSE
KCNH2-D003967	0.464	KCNH2	D003967	Diarrhea	Preclinical		Preclinical	FALSE				FALSE		D009765	Obesity	OTG		Body mass index	https://genetics.opentargets.org/study/GCST007039	2018			0.261254	0.6	1	0.6	1	GWAS			signs/symptoms	omim/tcga	unsupported target	TRUE	TRUE	FALSE	FALSE	FALSE	TRUE	FALSE
KCNH2-D007154	0.277	KCNH2	D007154	Immune System Diseases	Preclinical		Preclinical	FALSE				FALSE		D001145	Arrhythmias, Cardiac	OTG		T wave morphology restitution during exercise	https://genetics.opentargets.org/study/GCST009016	2019			0.259112	0.61	1	0.61	1	GWAS			immune	gwas	unsupported target	TRUE	TRUE	FALSE	FALSE	FALSE	TRUE	FALSE
KCNH2-D008133	1	KCNH2	D008133	Long QT Syndrome	Preclinical		Preclinical	FALSE				FALSE		D008133	Long QT Syndrome	OTG		QT interval	https://genetics.opentargets.org/study/GCST000363	2009			0.2221	0.55	1	0.55	1	GWAS	1.58		cardiovascular, congenital, signs/symptoms	both	genetically supported target	TRUE	TRUE	FALSE	FALSE	FALSE	TRUE	FALSE
KCNH2-D014693	0.758	KCNH2	D014693	Ventricular Fibrillation	Launched	Launched	Launched	TRUE	TRUE	TRUE	TRUE	FALSE	2015	D001145	Arrhythmias, Cardiac	OTG		T wave morphology restitution during exercise	https://genetics.opentargets.org/study/GCST009016	2019			0.259112	0.61	1	0.61	1	GWAS			cardiovascular, signs/symptoms	omim/tcga	unsupported target	TRUE	TRUE	FALSE	FALSE	FALSE	TRUE	FALSE
KCNH2-D015451	0.392	KCNH2	D015451	Leukemia, Lymphocytic, Chronic, B-Cell	Preclinical		Preclinical	FALSE				TRUE		D001145	Arrhythmias, Cardiac	OTG		T wave morphology restitution during exercise	https://genetics.opentargets.org/study/GCST009016	2019			0.259112	0.61	1	0.61	1	GWAS			oncology	both	unsupported target	TRUE	TRUE	FALSE	FALSE	FALSE	TRUE	FALSE
KCNH2-D053201	0.421	KCNH2	D053201	Urinary Bladder, Overactive	Preclinical		Preclinical	FALSE				FALSE		D009765	Obesity	OTG		Body mass index	https://genetics.opentargets.org/study/GCST007039	2018			0.261254	0.6	1	0.6	1	GWAS			signs/symptoms	gwas	unsupported target	TRUE	TRUE	FALSE	FALSE	FALSE	TRUE	FALSE
KCNH3-D000544	0	KCNH3	D000544	Alzheimer Disease	Phase I		Phase I	TRUE	FALSE			FALSE																			neurology, psychiatry	both	unsupported target	TRUE	TRUE	FALSE	FALSE	FALSE	TRUE	FALSE
KCNH3-D001289	0	KCNH3	D001289	Attention Deficit Disorder with Hyperactivity	Phase I		Phase I	TRUE	FALSE			FALSE																			psychiatry	both	unsupported target	TRUE	TRUE	FALSE	FALSE	FALSE	TRUE	FALSE
KCNH3-D003072	0	KCNH3	D003072	Cognition Disorders	Phase I		Phase I	TRUE	FALSE			FALSE																			psychiatry	both	unsupported target	TRUE	TRUE	FALSE	FALSE	FALSE	TRUE	FALSE
KCNH3-D012559	0	KCNH3	D012559	Schizophrenia	Phase I		Phase I	TRUE	FALSE			FALSE																			psychiatry	both	unsupported target	TRUE	TRUE	FALSE	FALSE	FALSE	TRUE	FALSE
KCNJ1-D006333	0.235	KCNJ1	D006333	Heart Failure		Phase I	Phase I	TRUE				FALSE		D006073	Gout	OTG		Urate levels	https://genetics.opentargets.org/study/GCST90025965	2021			0.152493	0.77	1	0.77	1	GWAS	0.016451		cardiovascular	both	unsupported target	TRUE	TRUE	FALSE	FALSE	FALSE	TRUE	FALSE
KCNJ1-D006973	0.249	KCNJ1	D006973	Hypertension	Phase I		Phase I	TRUE	FALSE			FALSE		D006073	Gout	OTG		Urate levels	https://genetics.opentargets.org/study/GCST90025965	2021			0.152493	0.77	1	0.77	1	GWAS	0.016451		cardiovascular	both	unsupported target	TRUE	TRUE	FALSE	FALSE	FALSE	TRUE	FALSE
KCNJ1-D051437	0.926	KCNJ1	D051437	Renal Insufficiency	Phase I		Phase I	TRUE	FALSE			FALSE		D051436	Renal Insufficiency, Chronic	OTG		Serum urea levels	https://genetics.opentargets.org/study/GCST90025991	2021			0.152493	0.79	1	0.79	1	GWAS	0.0208169		other	both	genetically supported target	TRUE	TRUE	FALSE	FALSE	FALSE	TRUE	FALSE
KCNJ11-D000787	0.515	KCNJ11	D000787	Angina Pectoris	Preclinical		Preclinical	FALSE				FALSE		D006973	Hypertension	OTG		Systolic blood pressure	https://genetics.opentargets.org/study/GCST006228	2016			0.636866	0.55	1	0.55	1	GWAS	0.32		cardiovascular, signs/symptoms	gwas	unsupported target	TRUE	TRUE	FALSE	FALSE	FALSE	TRUE	FALSE
KCNJ11-D003920	1	KCNJ11	D003920	Diabetes Mellitus	Launched	Launched	Launched	TRUE	TRUE	TRUE	TRUE	FALSE	2019	D003920	Diabetes Mellitus	OMIM		Diabetes mellitus, transient neonatal 3, 610582 (3), Autosomal dominant	https://omim.org/entry/600937									OMIM			metabolic, endocrine	both	genetically supported target	TRUE	TRUE	FALSE	FALSE	FALSE	TRUE	FALSE
KCNJ11-D003922	0.748	KCNJ11	D003922	Diabetes Mellitus, Type 1	Phase I		Phase I	TRUE	FALSE			FALSE		D003920	Diabetes Mellitus	OMIM		Diabetes mellitus, transient neonatal 3, 610582 (3), Autosomal dominant	https://omim.org/entry/600937									OMIM			metabolic, endocrine, immune	both	unsupported target	TRUE	TRUE	FALSE	FALSE	FALSE	TRUE	FALSE
KCNJ11-D003924	1	KCNJ11	D003924	Diabetes Mellitus, Type 2	Launched	Launched	Launched	TRUE	TRUE	TRUE	TRUE	FALSE		D003924	Diabetes Mellitus, Type 2	OTG		Type 2 diabetes	https://genetics.opentargets.org/study/FINNGEN_R6_E4_DM2	2022			0.636866	0.73	1	0.73	1	GWAS		1.06271	metabolic, endocrine	both	genetically supported target	TRUE	TRUE	FALSE	FALSE	FALSE	TRUE	FALSE
KCNJ11-D006973	1	KCNJ11	D006973	Hypertension	Preclinical		Preclinical	FALSE				FALSE		D006973	Hypertension	OTG		Systolic blood pressure	https://genetics.opentargets.org/study/GCST006228	2016			0.636866	0.55	1	0.55	1	GWAS	0.32		cardiovascular	both	genetically supported target	TRUE	TRUE	FALSE	FALSE	FALSE	TRUE	FALSE
KCNJ11-D009765	1	KCNJ11	D009765	Obesity	Preclinical		Preclinical	FALSE				FALSE		D009765	Obesity	OTG		Body mass index	https://genetics.opentargets.org/study/GCST004904	2017			0.636618	0.61	1	0.61	1	GWAS	0.016		metabolic, signs/symptoms	both	genetically supported target	TRUE	TRUE	FALSE	FALSE	FALSE	TRUE	FALSE
KCNJ13-D006473	0.181	KCNJ13	D006473	Postpartum Hemorrhage	Preclinical		Preclinical	FALSE				FALSE		D057130	Leber Congenital Amaurosis	OMIM		Leber congenital amaurosis 16, 614186 (3), Autosomal recessive	https://omim.org/entry/603208									OMIM			signs/symptoms	gwas	unsupported target	TRUE	TRUE	FALSE	FALSE	FALSE	TRUE	FALSE
KCNJ13-D057130	1	KCNJ13	D057130	Leber Congenital Amaurosis		Preclinical	Preclinical					TRUE		D057130	Leber Congenital Amaurosis	OMIM		Leber congenital amaurosis 16, 614186 (3), Autosomal recessive	https://omim.org/entry/603208									OMIM			ophthalmology	omim/tcga	genetically supported target	TRUE	TRUE	FALSE	FALSE	FALSE	TRUE	FALSE
KCNJ2-D001145	1	KCNJ2	D001145	Arrhythmias, Cardiac	Preclinical		Preclinical	FALSE				FALSE		D001145	Arrhythmias, Cardiac	OTG		Early cardiac repolarization	https://genetics.opentargets.org/study/GCST001410	2012			0.480471	0.66	1	0.66	1	GWAS	1.7		cardiovascular, signs/symptoms	both	genetically supported target	TRUE	TRUE	FALSE	FALSE	FALSE	TRUE	FALSE
KCNJ2-D004827	0.389	KCNJ2	D004827	Epilepsy	Preclinical		Preclinical	FALSE				FALSE		D054222	Cobblestone Lissencephaly	OTG		Cortical thickness	https://genetics.opentargets.org/study/GCST90091061	2021			0.197194	0.85	1	0.85	1	GWAS			neurology	both	unsupported target	TRUE	TRUE	FALSE	FALSE	FALSE	TRUE	FALSE
KCNJ2-D013035	0.448	KCNJ2	D013035	Spasm	Preclinical		Preclinical	FALSE				FALSE		D009765	Obesity	OTG		Hip circumference adjusted for BMI [EA, women]	https://genetics.opentargets.org/study/GCST004067	2015			0.504712	0.64	1	0.64	1	GWAS	0.0283		neurology, signs/symptoms	both	unsupported target	TRUE	TRUE	FALSE	FALSE	FALSE	TRUE	FALSE
KCNJ2-D020820	0.535	KCNJ2	D020820	Dyskinesias	Preclinical		Preclinical	FALSE				FALSE		D009765	Obesity	OTG		Hip circumference adjusted for BMI [EA, women]	https://genetics.opentargets.org/study/GCST004067	2015			0.504712	0.64	1	0.64	1	GWAS	0.0283		neurology, signs/symptoms	omim/tcga	unsupported target	TRUE	TRUE	FALSE	FALSE	FALSE	TRUE	FALSE
KCNJ2-D052801	0.294	KCNJ2	D052801	Male Urogenital Diseases	Preclinical		Preclinical	FALSE				FALSE		D006402	Hematologic Diseases	OTG		Eosinophil percentage of white cells	https://genetics.opentargets.org/study/GCST90002382	2020			0.775624	0.85	1	0.85	1	GWAS	0.025207		other	omim/tcga	unsupported target	TRUE	TRUE	FALSE	FALSE	FALSE	TRUE	FALSE
KCNJ3-D001281	0.212	KCNJ3	D001281	Atrial Fibrillation	Phase II		Phase II	TRUE	TRUE	FALSE		FALSE		D024801	Tauopathies	OTG		Neurofibrillary tangles (SNP x SNP interaction)	https://genetics.opentargets.org/study/GCST010343	2020			0.489547	0.96	1	0.96	1	GWAS			cardiovascular, signs/symptoms	both	unsupported target	TRUE	TRUE	FALSE	FALSE	FALSE	TRUE	FALSE
KCNJ5-D001281	1	KCNJ5	D001281	Atrial Fibrillation	Phase II		Phase II	TRUE	TRUE	FALSE		FALSE		D001281	Atrial Fibrillation	OTG		Atrial fibrillation and flutter	https://genetics.opentargets.org/study/FINNGEN_R6_I9_AF	2022			0.0872244	0.63	1	0.63	1	GWAS		1.1607	cardiovascular, signs/symptoms	both	genetically supported target	TRUE	TRUE	FALSE	FALSE	FALSE	TRUE	FALSE
KCNJ5-D001327	0.236	KCNJ5	D001327	Autoimmune Diseases		Preclinical	Preclinical					FALSE		D013610	Tachycardia	OTG		Resting heart rate	https://genetics.opentargets.org/study/GCST003818	2016			0.0865871	0.65	1	0.65	1	GWAS	0.4962		immune	both	unsupported target	TRUE	TRUE	FALSE	FALSE	FALSE	TRUE	FALSE
KCNJ5-D009369	0.253	KCNJ5	D009369	Neoplasms		Preclinical	Preclinical					FALSE		D013610	Tachycardia	OTG		Resting heart rate	https://genetics.opentargets.org/study/GCST003818	2016			0.0865871	0.65	1	0.65	1	GWAS	0.4962		oncology	gwas	unsupported target	TRUE	TRUE	FALSE	FALSE	FALSE	TRUE	FALSE
KCNJ8-D000505	0.033	KCNJ8	D000505	Alopecia	Launched	Launched	Launched	TRUE	TRUE	TRUE	TRUE	FALSE		D001837	Body Weights and Measures	Genebass	missenseLC skat continuous both_sexes irnt	Sitting height	https://genebass.org/gene/ENSG00000121361/phenotype/continuous-20015-both_sexes-NA-irnt?burdenSet=pLoF&phewasOpts=1&resultLayout=full	2021								GWAS	0.0018563		dermatology, signs/symptoms	both	unsupported target	TRUE	TRUE	FALSE	FALSE	FALSE	TRUE	FALSE
KCNJ8-D000506	0.031	KCNJ8	D000506	Alopecia Areata	Launched	Launched	Launched	TRUE	TRUE	TRUE	TRUE	FALSE		D001837	Body Weights and Measures	Genebass	missenseLC skat continuous both_sexes irnt	Sitting height	https://genebass.org/gene/ENSG00000121361/phenotype/continuous-20015-both_sexes-NA-irnt?burdenSet=pLoF&phewasOpts=1&resultLayout=full	2021								GWAS	0.0018563		dermatology	both	unsupported target	TRUE	TRUE	FALSE	FALSE	FALSE	TRUE	FALSE
KCNJ8-D000787	0.19	KCNJ8	D000787	Angina Pectoris	Preclinical		Preclinical	FALSE				FALSE		D001837	Body Weights and Measures	Genebass	missenseLC skat continuous both_sexes irnt	Sitting height	https://genebass.org/gene/ENSG00000121361/phenotype/continuous-20015-both_sexes-NA-irnt?burdenSet=pLoF&phewasOpts=1&resultLayout=full	2021								GWAS	0.0018563		cardiovascular, signs/symptoms	gwas	unsupported target	TRUE	TRUE	FALSE	FALSE	FALSE	TRUE	FALSE
KCNJ8-D002318	0.045	KCNJ8	D002318	Cardiovascular Diseases	Preclinical		Preclinical	FALSE				FALSE		D001837	Body Weights and Measures	Genebass	missenseLC skat continuous both_sexes irnt	Sitting height	https://genebass.org/gene/ENSG00000121361/phenotype/continuous-20015-both_sexes-NA-irnt?burdenSet=pLoF&phewasOpts=1&resultLayout=full	2021								GWAS	0.0018563		cardiovascular	gwas	unsupported target	TRUE	TRUE	FALSE	FALSE	FALSE	TRUE	FALSE
KCNJ8-D003920	0.039	KCNJ8	D003920	Diabetes Mellitus	Preclinical		Preclinical	FALSE				FALSE		D001837	Body Weights and Measures	Genebass	missenseLC skat continuous both_sexes irnt	Sitting height	https://genebass.org/gene/ENSG00000121361/phenotype/continuous-20015-both_sexes-NA-irnt?burdenSet=pLoF&phewasOpts=1&resultLayout=full	2021								GWAS	0.0018563		metabolic, endocrine	both	unsupported target	TRUE	TRUE	FALSE	FALSE	FALSE	TRUE	FALSE
KCNJ8-D006973	0.037	KCNJ8	D006973	Hypertension	Preclinical		Preclinical	FALSE				FALSE		D001837	Body Weights and Measures	Genebass	missenseLC skat continuous both_sexes irnt	Sitting height	https://genebass.org/gene/ENSG00000121361/phenotype/continuous-20015-both_sexes-NA-irnt?burdenSet=pLoF&phewasOpts=1&resultLayout=full	2021								GWAS	0.0018563		cardiovascular	both	unsupported target	TRUE	TRUE	FALSE	FALSE	FALSE	TRUE	FALSE
KCNJ8-D007676	0.034	KCNJ8	D007676	Kidney Failure, Chronic	Preclinical		Preclinical	FALSE				FALSE		D001837	Body Weights and Measures	Genebass	missenseLC skat continuous both_sexes irnt	Sitting height	https://genebass.org/gene/ENSG00000121361/phenotype/continuous-20015-both_sexes-NA-irnt?burdenSet=pLoF&phewasOpts=1&resultLayout=full	2021								GWAS	0.0018563		other	both	unsupported target	TRUE	TRUE	FALSE	FALSE	FALSE	TRUE	FALSE
KCNJ8-D058186	0.031	KCNJ8	D058186	Acute Kidney Injury		Preclinical	Preclinical					FALSE		D001837	Body Weights and Measures	Genebass	missenseLC skat continuous both_sexes irnt	Sitting height	https://genebass.org/gene/ENSG00000121361/phenotype/continuous-20015-both_sexes-NA-irnt?burdenSet=pLoF&phewasOpts=1&resultLayout=full	2021								GWAS	0.0018563		other	gwas	unsupported target	TRUE	TRUE	FALSE	FALSE	FALSE	TRUE	FALSE
KCNK18-D008881	0	KCNK18	D008881	Migraine Disorders	Preclinical		Preclinical	FALSE				FALSE																			neurology	both	unsupported target	TRUE	TRUE	FALSE	FALSE	FALSE	TRUE	FALSE
KCNK2-D001049	0.585	KCNK2	D001049	Apnea		Phase II	Phase II	TRUE	TRUE			FALSE		D001249	Asthma	OTG		Lung function (FVC) [EA]	https://genetics.opentargets.org/study/GCST006483_3	2018			0.197739	0.92	1	0.92	1	GWAS	24.26		respiratory, signs/symptoms	both	unsupported target	TRUE	TRUE	FALSE	FALSE	FALSE	TRUE	FALSE
KCNK2-D009437	0.487	KCNK2	D009437	Neuralgia	Preclinical		Preclinical	FALSE				FALSE		D018737	Hand Strength	OTG		Hand grip strength	https://genetics.opentargets.org/study/GCST005830	2018			0.217767	0.81	1	0.81	1	GWAS	0.002		neurology, signs/symptoms	both	unsupported target	TRUE	TRUE	FALSE	FALSE	FALSE	TRUE	FALSE
KCNK9-D009369	0.273	KCNK9	D009369	Neoplasms	Preclinical		Preclinical	FALSE				FALSE		D006973	Hypertension	OTG		Systolic blood pressure	https://genetics.opentargets.org/study/GCST90025968	2021			0.0197291	0.56	1	0.56	1	GWAS	0.0422574		oncology	gwas	unsupported target	TRUE	TRUE	FALSE	FALSE	FALSE	TRUE	FALSE
KCNMA1-D000086382	0	KCNMA1	D000086382	COVID-19		Phase II	Phase II	TRUE	TRUE			FALSE		D000420	Albuterol	OTG		Salbutamol | treatment/medication code	https://genetics.opentargets.org/study/NEALE2_20003_1140881856	2018			0.0204929	0.81	1	0.81	1	GWAS		1.49308	infection, respiratory	gwas	unsupported target	TRUE	TRUE	FALSE	FALSE	FALSE	TRUE	FALSE
KCNMA1-D001049	0.52	KCNMA1	D001049	Apnea		Phase I	Phase I	TRUE				FALSE		D020754	Spinocerebellar Ataxias	OMIM		Cerebellar atrophy, developmental delay, and seizures, 617643 (3), Autosomal recessive	https://omim.org/entry/600150									OMIM			respiratory, signs/symptoms	both	unsupported target	TRUE	TRUE	FALSE	FALSE	FALSE	TRUE	FALSE
KCNMA1-D001932	0.534	KCNMA1	D001932	Brain Neoplasms	Preclinical		Preclinical	FALSE				FALSE		D020754	Spinocerebellar Ataxias	OMIM		Cerebellar atrophy, developmental delay, and seizures, 617643 (3), Autosomal recessive	https://omim.org/entry/600150									OMIM			oncology	both	unsupported target	TRUE	TRUE	FALSE	FALSE	FALSE	TRUE	FALSE
KCNMA1-D005909	0.225	KCNMA1	D005909	Glioblastoma	Preclinical		Preclinical	FALSE				FALSE		D020754	Spinocerebellar Ataxias	OMIM		Cerebellar atrophy, developmental delay, and seizures, 617643 (3), Autosomal recessive	https://omim.org/entry/600150									OMIM			oncology	gwas	unsupported target	TRUE	TRUE	FALSE	FALSE	FALSE	TRUE	FALSE
KCNMA1-D007172	0.699	KCNMA1	D007172	Erectile Dysfunction	Phase I		Phase I	TRUE	FALSE			FALSE		D007021	Hypospadias	OTG		Hypospadias	https://genetics.opentargets.org/study/GCST002563	2014			0.480657	0.89	1	0.89	1	GWAS		1.24	psychiatry	gwas	unsupported target	TRUE	TRUE	FALSE	FALSE	FALSE	TRUE	FALSE
KCNMA1-D008527	0.219	KCNMA1	D008527	Medulloblastoma	Preclinical		Preclinical	FALSE				FALSE		D020754	Spinocerebellar Ataxias	OMIM		Cerebellar atrophy, developmental delay, and seizures, 617643 (3), Autosomal recessive	https://omim.org/entry/600150									OMIM			oncology	gwas	unsupported target	TRUE	TRUE	FALSE	FALSE	FALSE	TRUE	FALSE
KCNMA1-D009437	0.538	KCNMA1	D009437	Neuralgia	Phase I		Phase I	TRUE	FALSE			FALSE		D020754	Spinocerebellar Ataxias	OMIM		Cerebellar atrophy, developmental delay, and seizures, 617643 (3), Autosomal recessive	https://omim.org/entry/600150									OMIM			neurology, signs/symptoms	both	unsupported target	TRUE	TRUE	FALSE	FALSE	FALSE	TRUE	FALSE
KCNMA1-D012131	0.231	KCNMA1	D012131	Respiratory Insufficiency		Phase II	Phase II	TRUE	TRUE			FALSE		D020754	Spinocerebellar Ataxias	OMIM		Cerebellar atrophy, developmental delay, and seizures, 617643 (3), Autosomal recessive	https://omim.org/entry/600150									OMIM			respiratory	both	unsupported target	TRUE	TRUE	FALSE	FALSE	FALSE	TRUE	FALSE
KCNMA1-D013130	0.659	KCNMA1	D013130	Spinal Stenosis	Phase I		Phase I	TRUE	FALSE			FALSE		D010024	Osteoporosis	OTG		Lumbar spine bone mineral density	https://genetics.opentargets.org/study/GCST001482	2012			0.205138	0.94	1	0.94	1	GWAS	0.06		musculoskeletal	gwas	unsupported target	TRUE	TRUE	FALSE	FALSE	FALSE	TRUE	FALSE
KCNMA1-D014549	0.622	KCNMA1	D014549	Urinary Incontinence		Phase II	Phase II	TRUE	TRUE			FALSE		D051437	Renal Insufficiency	OTG		Serum creatinine levels	https://genetics.opentargets.org/study/GCST90018979	2021			0.269326	0.94	1	0.94	1	GWAS			signs/symptoms	gwas	unsupported target	TRUE	TRUE	FALSE	FALSE	FALSE	TRUE	FALSE
KCNMA1-D053201	0.574	KCNMA1	D053201	Urinary Bladder, Overactive		Phase II	Phase II	TRUE	TRUE			FALSE		D051437	Renal Insufficiency	OTG		Serum creatinine levels	https://genetics.opentargets.org/study/GCST90018979	2021			0.269326	0.94	1	0.94	1	GWAS			signs/symptoms	gwas	unsupported target	TRUE	TRUE	FALSE	FALSE	FALSE	TRUE	FALSE
KCNMB1-D001932	0.214	KCNMB1	D001932	Brain Neoplasms	Preclinical		Preclinical	FALSE				FALSE		D001249	Asthma	OTG		Lung function (FEV1/FVC)	https://genetics.opentargets.org/study/GCST007080	2018			0.0896992	0.68	1	0.68	1	GWAS			oncology	both	unsupported target	TRUE	FALSE	FALSE	FALSE	FALSE	FALSE	FALSE
KCNMB1-D002545	0.211	KCNMB1	D002545	Brain Ischemia	Phase I		Phase I	TRUE	FALSE			FALSE		D001249	Asthma	OTG		Lung function (FEV1/FVC)	https://genetics.opentargets.org/study/GCST007080	2018			0.0896992	0.68	1	0.68	1	GWAS			neurology, cardiovascular	omim/tcga	unsupported target	TRUE	FALSE	FALSE	FALSE	FALSE	FALSE	FALSE
KCNMB1-D005909	0.205	KCNMB1	D005909	Glioblastoma	Preclinical		Preclinical	FALSE				FALSE		D001249	Asthma	OTG		Lung function (FEV1/FVC)	https://genetics.opentargets.org/study/GCST007080	2018			0.0896992	0.68	1	0.68	1	GWAS			oncology	gwas	unsupported target	TRUE	FALSE	FALSE	FALSE	FALSE	FALSE	FALSE
KCNMB1-D008527	0.2	KCNMB1	D008527	Medulloblastoma	Preclinical		Preclinical	FALSE				FALSE		D001249	Asthma	OTG		Lung function (FEV1/FVC)	https://genetics.opentargets.org/study/GCST007080	2018			0.0896992	0.68	1	0.68	1	GWAS			oncology	gwas	unsupported target	TRUE	FALSE	FALSE	FALSE	FALSE	FALSE	FALSE
KCNMB1-D020521	0.22	KCNMB1	D020521	Stroke	Phase I		Phase I	TRUE	FALSE			FALSE		D001249	Asthma	OTG		Lung function (FEV1/FVC)	https://genetics.opentargets.org/study/GCST007080	2018			0.0896992	0.68	1	0.68	1	GWAS			neurology, cardiovascular	gwas	unsupported target	TRUE	FALSE	FALSE	FALSE	FALSE	FALSE	FALSE
KCNN3-D006505	0.274	KCNN3	D006505	Hepatitis		Preclinical	Preclinical					FALSE		D006331	Heart Diseases	OTG		Other heart diseases	https://genetics.opentargets.org/study/FINNGEN_R6_I9_OTHHEART	2022			0.550475	0.6	1	0.6	1	GWAS		1.0505	digestive	gwas	unsupported target	TRUE	TRUE	FALSE	FALSE	FALSE	TRUE	FALSE
KCNN3-D008103	0.436	KCNN3	D008103	Liver Cirrhosis		Preclinical	Preclinical					FALSE		D001145	Arrhythmias, Cardiac	OTG		Arrhythmia	https://genetics.opentargets.org/study/GCST90038611	2021			0.326773	0.57	1	0.57	1	GWAS		1.00227	digestive, signs/symptoms	gwas	unsupported target	TRUE	TRUE	FALSE	FALSE	FALSE	TRUE	FALSE
KCNN4-D000744	0.833	KCNN4	D000744	Anemia, Hemolytic, Autoimmune	Preclinical		Preclinical	FALSE				FALSE		D000745	Anemia, Hemolytic, Congenital	OMIM		Dehydrated hereditary stomatocytosis 2, 616689 (3), Autosomal dominant	https://omim.org/entry/602754									OMIM			hematology, immune	both	genetically supported target	TRUE	TRUE	FALSE	FALSE	FALSE	TRUE	FALSE
KCNN4-D000745	1	KCNN4	D000745	Anemia, Hemolytic, Congenital	Preclinical		Preclinical	FALSE				FALSE		D000745	Anemia, Hemolytic, Congenital	OMIM		Dehydrated hereditary stomatocytosis 2, 616689 (3), Autosomal dominant	https://omim.org/entry/602754									OMIM			hematology, congenital	both	genetically supported target	TRUE	TRUE	FALSE	FALSE	FALSE	TRUE	FALSE
KCNN4-D001281	0.379	KCNN4	D001281	Atrial Fibrillation		Phase II	Phase II	TRUE	TRUE			FALSE		D008218	Lymphocytosis	OTG		Lymphocyte counts	https://genetics.opentargets.org/study/GCST90025984	2021			0.343946	0.59	1	0.59	1	GWAS	0.0153037		cardiovascular, signs/symptoms	both	unsupported target	TRUE	TRUE	FALSE	FALSE	FALSE	TRUE	FALSE
KCNN4-D001327	0.489	KCNN4	D001327	Autoimmune Diseases	Preclinical		Preclinical	FALSE				FALSE		D008232	Lymphoproliferative Disorders	OTG		Monocyte count	https://genetics.opentargets.org/study/GCST004625	2016			0.34531	0.63	1	0.63	1	GWAS	0.0484044		immune	both	unsupported target	TRUE	TRUE	FALSE	FALSE	FALSE	TRUE	FALSE
KCNN4-D003092	0.248	KCNN4	D003092	Colitis	Preclinical		Preclinical	FALSE				FALSE		D006402	Hematologic Diseases	OTG		Granulocyte percentage of myeloid white cells	https://genetics.opentargets.org/study/GCST004608	2016			0.343946	0.61	1	0.61	1	GWAS	0.0454095		digestive	gwas	unsupported target	TRUE	TRUE	FALSE	FALSE	FALSE	TRUE	FALSE
KCNN4-D003093	0.234	KCNN4	D003093	Colitis, Ulcerative	Preclinical		Preclinical	FALSE				FALSE		D006402	Hematologic Diseases	OTG		Granulocyte percentage of myeloid white cells	https://genetics.opentargets.org/study/GCST004608	2016			0.343946	0.61	1	0.61	1	GWAS	0.0454095		digestive	both	unsupported target	TRUE	TRUE	FALSE	FALSE	FALSE	TRUE	FALSE
KCNN4-D003424	0.241	KCNN4	D003424	Crohn Disease	Preclinical		Preclinical	FALSE				FALSE		D006402	Hematologic Diseases	OTG		Granulocyte percentage of myeloid white cells	https://genetics.opentargets.org/study/GCST004608	2016			0.343946	0.61	1	0.61	1	GWAS	0.0454095		digestive	both	unsupported target	TRUE	TRUE	FALSE	FALSE	FALSE	TRUE	FALSE
KCNN4-D015212	0.248	KCNN4	D015212	Inflammatory Bowel Diseases	Preclinical		Preclinical	FALSE				FALSE		D006402	Hematologic Diseases	OTG		Granulocyte percentage of myeloid white cells	https://genetics.opentargets.org/study/GCST004608	2016			0.343946	0.61	1	0.61	1	GWAS	0.0454095		digestive	both	unsupported target	TRUE	TRUE	FALSE	FALSE	FALSE	TRUE	FALSE
KCNN4-D054990	0.229	KCNN4	D054990	Idiopathic Pulmonary Fibrosis		Preclinical	Preclinical					FALSE		D006402	Hematologic Diseases	OTG		Granulocyte percentage of myeloid white cells	https://genetics.opentargets.org/study/GCST004608	2016			0.343946	0.61	1	0.61	1	GWAS	0.0454095		respiratory	both	unsupported target	TRUE	TRUE	FALSE	FALSE	FALSE	TRUE	FALSE
KCNQ1-D001145	1	KCNQ1	D001145	Arrhythmias, Cardiac	Preclinical		Preclinical	FALSE				FALSE		D001145	Arrhythmias, Cardiac	OMIM		Short QT syndrome 2, 609621 (3), Autosomal dominant	https://omim.org/entry/607542									OMIM			cardiovascular, signs/symptoms	both	genetically supported target	TRUE	TRUE	FALSE	FALSE	FALSE	TRUE	FALSE
KCNQ1-D001168	0.451	KCNQ1	D001168	Arthritis	Preclinical		Preclinical	FALSE				FALSE		D019767	Maxillofacial Abnormalities	OTG		Facial morphology (segment 9)	https://genetics.opentargets.org/study/GCST90007189	2020			0.716188	0.64	1	0.64	1	GWAS			musculoskeletal	both	unsupported target	TRUE	TRUE	FALSE	FALSE	FALSE	TRUE	FALSE
KCNQ1-D002318	0.523	KCNQ1	D002318	Cardiovascular Diseases	Preclinical		Preclinical	FALSE				FALSE		D001145	Arrhythmias, Cardiac	OMIM		Short QT syndrome 2, 609621 (3), Autosomal dominant	https://omim.org/entry/607542									OMIM			cardiovascular	gwas	unsupported target	TRUE	TRUE	FALSE	FALSE	FALSE	TRUE	FALSE
KCNQ1-D003967	0.464	KCNQ1	D003967	Diarrhea	Preclinical		Preclinical	FALSE				FALSE		D009765	Obesity	OTG		Whole body fat-free mass	https://genetics.opentargets.org/study/NEALE2_23101_raw	2018			0.0858737	0.62	1	0.62	1	GWAS	0.183388		signs/symptoms	omim/tcga	unsupported target	TRUE	TRUE	FALSE	FALSE	FALSE	TRUE	FALSE
KCNQ1-D007154	0.303	KCNQ1	D007154	Immune System Diseases	Preclinical		Preclinical	FALSE				FALSE		D008107	Liver Diseases	OTG		Gamma glutamyl transferase levels	https://genetics.opentargets.org/study/GCST90025966	2021			0.113574	0.59	1	0.59	1	GWAS	0.0189475		immune	gwas	unsupported target	TRUE	TRUE	FALSE	FALSE	FALSE	TRUE	FALSE
KCNQ1-D053201	0.574	KCNQ1	D053201	Urinary Bladder, Overactive	Preclinical		Preclinical	FALSE				FALSE		D051437	Renal Insufficiency	OTG		Creatinine levels	https://genetics.opentargets.org/study/GCST90025946	2021			0.739348	0.63	1	0.63	1	GWAS	0.0132351		signs/symptoms	gwas	unsupported target	TRUE	TRUE	FALSE	FALSE	FALSE	TRUE	FALSE
KCNQ2-D000690	0.396	KCNQ2	D000690	Amyotrophic Lateral Sclerosis		Preclinical	Preclinical					FALSE		D013036	Spasms, Infantile	OMIM		Developmental and epileptic encephalopathy 7, 613720 (3), Autosomal dominant	https://omim.org/entry/602235									OMIM			neurology, metabolic	both	unsupported target	TRUE	TRUE	FALSE	FALSE	FALSE	TRUE	FALSE
KCNQ2-D003072	0.032	KCNQ2	D003072	Cognition Disorders	Preclinical		Preclinical	FALSE				FALSE		D013036	Spasms, Infantile	OMIM		Developmental and epileptic encephalopathy 7, 613720 (3), Autosomal dominant	https://omim.org/entry/602235									OMIM			psychiatry	both	unsupported target	TRUE	TRUE	FALSE	FALSE	FALSE	TRUE	FALSE
KCNQ2-D003865	0.03	KCNQ2	D003865	Depressive Disorder, Major		Phase II	Phase II	TRUE	TRUE			FALSE		D013036	Spasms, Infantile	OMIM		Developmental and epileptic encephalopathy 7, 613720 (3), Autosomal dominant	https://omim.org/entry/602235									OMIM			psychiatry	gwas	unsupported target	TRUE	TRUE	FALSE	FALSE	FALSE	TRUE	FALSE
KCNQ2-D004827	0.791	KCNQ2	D004827	Epilepsy		Phase II	Phase II	TRUE	TRUE			FALSE		D013036	Spasms, Infantile	OMIM		Developmental and epileptic encephalopathy 7, 613720 (3), Autosomal dominant	https://omim.org/entry/602235									OMIM			neurology	both	unsupported target	TRUE	TRUE	FALSE	FALSE	FALSE	TRUE	FALSE
KCNQ2-D004828	0.711	KCNQ2	D004828	Epilepsies, Partial		Phase II	Phase II	TRUE	TRUE			FALSE		D013036	Spasms, Infantile	OMIM		Developmental and epileptic encephalopathy 7, 613720 (3), Autosomal dominant	https://omim.org/entry/602235									OMIM			neurology	both	unsupported target	TRUE	TRUE	FALSE	FALSE	FALSE	TRUE	FALSE
KCNQ2-D008881	0.479	KCNQ2	D008881	Migraine Disorders	Preclinical		Preclinical	FALSE				FALSE		D013036	Spasms, Infantile	OMIM		Developmental and epileptic encephalopathy 7, 613720 (3), Autosomal dominant	https://omim.org/entry/602235									OMIM			neurology	both	unsupported target	TRUE	TRUE	FALSE	FALSE	FALSE	TRUE	FALSE
KCNQ2-D009437	0.377	KCNQ2	D009437	Neuralgia		Preclinical	Preclinical					FALSE		D013036	Spasms, Infantile	OMIM		Developmental and epileptic encephalopathy 7, 613720 (3), Autosomal dominant	https://omim.org/entry/602235									OMIM			neurology, signs/symptoms	both	unsupported target	TRUE	TRUE	FALSE	FALSE	FALSE	TRUE	FALSE
KCNQ2-D011618	0.031	KCNQ2	D011618	Psychotic Disorders	Preclinical		Preclinical	FALSE				FALSE		D013036	Spasms, Infantile	OMIM		Developmental and epileptic encephalopathy 7, 613720 (3), Autosomal dominant	https://omim.org/entry/602235									OMIM			psychiatry	both	unsupported target	TRUE	TRUE	FALSE	FALSE	FALSE	TRUE	FALSE
KCNQ2-D014012	0.371	KCNQ2	D014012	Tinnitus	Preclinical		Preclinical	FALSE				FALSE		D013036	Spasms, Infantile	OMIM		Developmental and epileptic encephalopathy 7, 613720 (3), Autosomal dominant	https://omim.org/entry/602235									OMIM			neurology, signs/symptoms	gwas	unsupported target	TRUE	TRUE	FALSE	FALSE	FALSE	TRUE	FALSE
KCNQ2-D014549	0.206	KCNQ2	D014549	Urinary Incontinence	Preclinical		Preclinical	FALSE				FALSE		D013036	Spasms, Infantile	OMIM		Developmental and epileptic encephalopathy 7, 613720 (3), Autosomal dominant	https://omim.org/entry/602235									OMIM			signs/symptoms	gwas	unsupported target	TRUE	TRUE	FALSE	FALSE	FALSE	TRUE	FALSE
KCNQ2-D020739	0.48	KCNQ2	D020739	Brain Diseases, Metabolic, Inborn		Phase III	Phase III	TRUE	TRUE	TRUE		FALSE		D013036	Spasms, Infantile	OMIM		Developmental and epileptic encephalopathy 7, 613720 (3), Autosomal dominant	https://omim.org/entry/602235									OMIM			neurology, congenital, metabolic	both	unsupported target	TRUE	TRUE	FALSE	FALSE	FALSE	TRUE	FALSE
KCNQ3-D000690	0.447	KCNQ3	D000690	Amyotrophic Lateral Sclerosis		Preclinical	Preclinical					FALSE		D003924	Diabetes Mellitus, Type 2	OTG		Type 2 diabetes	https://genetics.opentargets.org/study/GCST008464	2019			0.0329442	0.89	1	0.89	1	GWAS			neurology, metabolic	both	unsupported target	TRUE	TRUE	FALSE	FALSE	FALSE	TRUE	FALSE
KCNQ3-D003072	0.034	KCNQ3	D003072	Cognition Disorders	Preclinical		Preclinical	FALSE				FALSE		D003924	Diabetes Mellitus, Type 2	OTG		Type 2 diabetes	https://genetics.opentargets.org/study/GCST008464	2019			0.0329442	0.89	1	0.89	1	GWAS			psychiatry	both	unsupported target	TRUE	TRUE	FALSE	FALSE	FALSE	TRUE	FALSE
KCNQ3-D003865	0.032	KCNQ3	D003865	Depressive Disorder, Major		Phase II	Phase II	TRUE	TRUE			FALSE		D003924	Diabetes Mellitus, Type 2	OTG		Type 2 diabetes	https://genetics.opentargets.org/study/GCST008464	2019			0.0329442	0.89	1	0.89	1	GWAS			psychiatry	gwas	unsupported target	TRUE	TRUE	FALSE	FALSE	FALSE	TRUE	FALSE
KCNQ3-D004827	0.668	KCNQ3	D004827	Epilepsy		Phase II	Phase II	TRUE	TRUE			FALSE		D020936	Epilepsy, Benign Neonatal	OMIM		Seizures, benign neonatal, 2, 121201 (3), Autosomal dominant	https://omim.org/entry/602232									OMIM			neurology	both	unsupported target	TRUE	TRUE	FALSE	FALSE	FALSE	TRUE	FALSE
KCNQ3-D004828	0.624	KCNQ3	D004828	Epilepsies, Partial		Phase II	Phase II	TRUE	TRUE			FALSE		D020936	Epilepsy, Benign Neonatal	OMIM		Seizures, benign neonatal, 2, 121201 (3), Autosomal dominant	https://omim.org/entry/602232									OMIM			neurology	both	unsupported target	TRUE	TRUE	FALSE	FALSE	FALSE	TRUE	FALSE
KCNQ3-D009437	0.447	KCNQ3	D009437	Neuralgia		Preclinical	Preclinical					FALSE		D009765	Obesity	OTG		Whole body fat-free mass	https://genetics.opentargets.org/study/NEALE2_23101_raw	2018			0.312468	0.85	1	0.85	1	GWAS	0.0896128		neurology, signs/symptoms	both	unsupported target	TRUE	TRUE	FALSE	FALSE	FALSE	TRUE	FALSE
KCNQ3-D011618	0.033	KCNQ3	D011618	Psychotic Disorders	Preclinical		Preclinical	FALSE				FALSE		D003924	Diabetes Mellitus, Type 2	OTG		Type 2 diabetes	https://genetics.opentargets.org/study/GCST008464	2019			0.0329442	0.89	1	0.89	1	GWAS			psychiatry	both	unsupported target	TRUE	TRUE	FALSE	FALSE	FALSE	TRUE	FALSE
KCNQ3-D014012	0.44	KCNQ3	D014012	Tinnitus	Preclinical		Preclinical	FALSE				FALSE		D009765	Obesity	OTG		Whole body fat-free mass	https://genetics.opentargets.org/study/NEALE2_23101_raw	2018			0.312468	0.85	1	0.85	1	GWAS	0.0896128		neurology, signs/symptoms	gwas	unsupported target	TRUE	TRUE	FALSE	FALSE	FALSE	TRUE	FALSE
KCNQ3-D014549	0.521	KCNQ3	D014549	Urinary Incontinence	Preclinical		Preclinical	FALSE				FALSE		D011471	Prostatic Neoplasms	OTG		Malignant neoplasm of prostate	https://genetics.opentargets.org/study/FINNGEN_R6_C3_PROSTATE	2022			0	0.82	1	0.82	1	GWAS		7.52748	signs/symptoms	gwas	unsupported target	TRUE	TRUE	FALSE	FALSE	FALSE	TRUE	FALSE
KCNQ3-D020739	0.488	KCNQ3	D020739	Brain Diseases, Metabolic, Inborn		Phase III	Phase III	TRUE	TRUE	TRUE		FALSE		D003924	Diabetes Mellitus, Type 2	OTG		Type 2 diabetes	https://genetics.opentargets.org/study/GCST008464	2019			0.0329442	0.89	1	0.89	1	GWAS			neurology, congenital, metabolic	both	unsupported target	TRUE	TRUE	FALSE	FALSE	FALSE	TRUE	FALSE
KCNQ4-D001249	0.201	KCNQ4	D001249	Asthma	Preclinical		Preclinical	FALSE				FALSE		D006319	Hearing Loss, Sensorineural	OMIM		Deafness, autosomal dominant 2A, 600101 (3), Autosomal dominant	https://omim.org/entry/603537									OMIM			respiratory, immune	both	unsupported target	TRUE	TRUE	FALSE	FALSE	FALSE	TRUE	FALSE
KCNQ4-D003072	0.332	KCNQ4	D003072	Cognition Disorders	Preclinical		Preclinical	FALSE				FALSE		D000428	Alcohol Drinking	Genebass	pLoF skat continuous both_sexes	Frequency of memory loss due to drinking alcohol in last year	https://genebass.org/gene/ENSG00000117013/phenotype/continuous-20408-both_sexes-NA-NA?burdenSet=pLoF&phewasOpts=1&resultLayout=full	2021								GWAS	0.014941		psychiatry	both	unsupported target	TRUE	TRUE	FALSE	FALSE	FALSE	TRUE	FALSE
KCNQ4-D004827	0.388	KCNQ4	D004827	Epilepsy	Preclinical		Preclinical	FALSE				FALSE		D006319	Hearing Loss, Sensorineural	OMIM		Deafness, autosomal dominant 2A, 600101 (3), Autosomal dominant	https://omim.org/entry/603537									OMIM			neurology	both	unsupported target	TRUE	TRUE	FALSE	FALSE	FALSE	TRUE	FALSE
KCNQ4-D011618	0.323	KCNQ4	D011618	Psychotic Disorders	Preclinical		Preclinical	FALSE				FALSE		D000428	Alcohol Drinking	Genebass	pLoF skat continuous both_sexes	Frequency of memory loss due to drinking alcohol in last year	https://genebass.org/gene/ENSG00000117013/phenotype/continuous-20408-both_sexes-NA-NA?burdenSet=pLoF&phewasOpts=1&resultLayout=full	2021								GWAS	0.014941		psychiatry	both	unsupported target	TRUE	TRUE	FALSE	FALSE	FALSE	TRUE	FALSE
KCNQ5-D001049	0.707	KCNQ5	D001049	Apnea	Phase II		Phase II	TRUE	TRUE	FALSE		FALSE		D012913	Snoring	OTG		Snoring	https://genetics.opentargets.org/study/GCST007985	2019			0.743603	0.69	1	0.69	1	GWAS		1.03	respiratory, signs/symptoms	both	unsupported target	TRUE	TRUE	FALSE	FALSE	FALSE	TRUE	FALSE
KCNQ5-D001249	1	KCNQ5	D001249	Asthma	Preclinical		Preclinical	FALSE				FALSE		D001249	Asthma	OTG		Lung function (FEV1/FVC)	https://genetics.opentargets.org/study/GCST004185	2017			0.204056	0.81	1	0.81	1	GWAS			respiratory, immune	both	genetically supported target	TRUE	TRUE	FALSE	FALSE	FALSE	TRUE	FALSE
KCNQ5-D004827	0.434	KCNQ5	D004827	Epilepsy	Phase II		Phase II	TRUE	TRUE	FALSE		FALSE		D008607	Intellectual Disability	OMIM		Intellectual developmental disorder, autosomal dominant 46, 617601 (3), Autosomal dominant	https://omim.org/entry/607357									OMIM			neurology	both	unsupported target	TRUE	TRUE	FALSE	FALSE	FALSE	TRUE	FALSE
KCNQ5-D009437	0.562	KCNQ5	D009437	Neuralgia	Phase II		Phase II	TRUE	TRUE	FALSE		FALSE		D007839	Functional Laterality	OTG		Peak expiratory flow	https://genetics.opentargets.org/study/GCST007430	2019			0.206425	0.75	1	0.75	1	GWAS	0.0213		neurology, signs/symptoms	both	unsupported target	TRUE	TRUE	FALSE	FALSE	FALSE	TRUE	FALSE
KCNQ5-D011618	0.843	KCNQ5	D011618	Psychotic Disorders	Preclinical		Preclinical	FALSE				FALSE		D012559	Schizophrenia	OTG		Schizophrenia	https://genetics.opentargets.org/study/GCST002539	2014			0.373798	0.67	1	0.67	1	GWAS		1.06157	psychiatry	both	genetically supported target	TRUE	TRUE	FALSE	FALSE	FALSE	TRUE	FALSE
KCNV2-D000690	0.209	KCNV2	D000690	Amyotrophic Lateral Sclerosis		Preclinical	Preclinical					FALSE		D007249	Inflammation	OTG		Interleukin-12p70 levels	https://genetics.opentargets.org/study/GCST004439	2016			0.394986	0.54	1	0.54	1	GWAS	0.0937		neurology, metabolic	both	unsupported target	TRUE	TRUE	FALSE	FALSE	FALSE	TRUE	FALSE
KCNV2-D057180	0.203	KCNV2	D057180	Frontotemporal Dementia	Preclinical		Preclinical	FALSE				FALSE		D007249	Inflammation	OTG		Interleukin-12p70 levels	https://genetics.opentargets.org/study/GCST004439	2016			0.394986	0.54	1	0.54	1	GWAS	0.0937		neurology, metabolic, psychiatry	both	unsupported target	TRUE	TRUE	FALSE	FALSE	FALSE	TRUE	FALSE
KDM1A-D000015	0.489	KDM1A	D000015	Abnormalities, Multiple		Preclinical	Preclinical					TRUE		D002972	Cleft Palate	OMIM		Cleft palate, psychomotor retardation, and distinctive facial features, 616728 (3), Autosomal dominant	https://omim.org/entry/609132									OMIM			congenital	omim/tcga	unsupported target	FALSE	TRUE	FALSE	FALSE	TRUE	FALSE	FALSE
KDM1A-D000086382	0	KDM1A	D000086382	COVID-19		Phase II	Phase II	TRUE	TRUE			FALSE		D002972	Cleft Palate	OMIM		Cleft palate, psychomotor retardation, and distinctive facial features, 616728 (3), Autosomal dominant	https://omim.org/entry/609132									OMIM			infection, respiratory	gwas	unsupported target	FALSE	TRUE	FALSE	FALSE	TRUE	FALSE	FALSE
KDM1A-D000544	0.212	KDM1A	D000544	Alzheimer Disease		Phase II	Phase II	TRUE	TRUE			FALSE		D002972	Cleft Palate	OMIM		Cleft palate, psychomotor retardation, and distinctive facial features, 616728 (3), Autosomal dominant	https://omim.org/entry/609132									OMIM			neurology, psychiatry	both	unsupported target	FALSE	TRUE	FALSE	FALSE	TRUE	FALSE	FALSE
KDM1A-D000755	0.331	KDM1A	D000755	Anemia, Sickle Cell		Preclinical	Preclinical					TRUE		D002972	Cleft Palate	OMIM		Cleft palate, psychomotor retardation, and distinctive facial features, 616728 (3), Autosomal dominant	https://omim.org/entry/609132									OMIM			hematology, congenital	both	unsupported target	FALSE	TRUE	FALSE	FALSE	TRUE	FALSE	FALSE
KDM1A-D001749	0.201	KDM1A	D001749	Urinary Bladder Neoplasms	Phase I		Phase I	TRUE	FALSE			FALSE		D002972	Cleft Palate	OMIM		Cleft palate, psychomotor retardation, and distinctive facial features, 616728 (3), Autosomal dominant	https://omim.org/entry/609132									OMIM			oncology	both	unsupported target	FALSE	TRUE	FALSE	FALSE	TRUE	FALSE	FALSE
KDM1A-D001883	0.03	KDM1A	D001883	Borderline Personality Disorder		Phase II	Phase II	TRUE	TRUE			FALSE		D002972	Cleft Palate	OMIM		Cleft palate, psychomotor retardation, and distinctive facial features, 616728 (3), Autosomal dominant	https://omim.org/entry/609132									OMIM			psychiatry	gwas	unsupported target	FALSE	TRUE	FALSE	FALSE	TRUE	FALSE	FALSE
KDM1A-D001932	0.209	KDM1A	D001932	Brain Neoplasms		Preclinical	Preclinical					TRUE		D002972	Cleft Palate	OMIM		Cleft palate, psychomotor retardation, and distinctive facial features, 616728 (3), Autosomal dominant	https://omim.org/entry/609132									OMIM			oncology	both	unsupported target	FALSE	TRUE	FALSE	FALSE	TRUE	FALSE	FALSE
KDM1A-D001943	0.21	KDM1A	D001943	Breast Neoplasms		Preclinical	Preclinical					FALSE		D002972	Cleft Palate	OMIM		Cleft palate, psychomotor retardation, and distinctive facial features, 616728 (3), Autosomal dominant	https://omim.org/entry/609132									OMIM			oncology	both	unsupported target	FALSE	TRUE	FALSE	FALSE	TRUE	FALSE	FALSE
KDM1A-D002289	0.2	KDM1A	D002289	Carcinoma, Non-Small-Cell Lung	Preclinical		Preclinical	FALSE				FALSE		D002972	Cleft Palate	OMIM		Cleft palate, psychomotor retardation, and distinctive facial features, 616728 (3), Autosomal dominant	https://omim.org/entry/609132									OMIM			oncology	both	unsupported target	FALSE	TRUE	FALSE	FALSE	TRUE	FALSE	FALSE
KDM1A-D003704	0.217	KDM1A	D003704	Dementia	Preclinical		Preclinical	FALSE				FALSE		D002972	Cleft Palate	OMIM		Cleft palate, psychomotor retardation, and distinctive facial features, 616728 (3), Autosomal dominant	https://omim.org/entry/609132									OMIM			neurology, psychiatry	both	unsupported target	FALSE	TRUE	FALSE	FALSE	TRUE	FALSE	FALSE
KDM1A-D005770	0.214	KDM1A	D005770	Gastrointestinal Neoplasms	Phase II		Phase II	TRUE	TRUE	FALSE		FALSE		D002972	Cleft Palate	OMIM		Cleft palate, psychomotor retardation, and distinctive facial features, 616728 (3), Autosomal dominant	https://omim.org/entry/609132									OMIM			oncology	both	unsupported target	FALSE	TRUE	FALSE	FALSE	TRUE	FALSE	FALSE
KDM1A-D005909	0.2	KDM1A	D005909	Glioblastoma		Preclinical	Preclinical					TRUE		D002972	Cleft Palate	OMIM		Cleft palate, psychomotor retardation, and distinctive facial features, 616728 (3), Autosomal dominant	https://omim.org/entry/609132									OMIM			oncology	gwas	unsupported target	FALSE	TRUE	FALSE	FALSE	TRUE	FALSE	FALSE
KDM1A-D006258	0.212	KDM1A	D006258	Head and Neck Neoplasms	Preclinical		Preclinical	FALSE				FALSE		D002972	Cleft Palate	OMIM		Cleft palate, psychomotor retardation, and distinctive facial features, 616728 (3), Autosomal dominant	https://omim.org/entry/609132									OMIM			oncology	both	unsupported target	FALSE	TRUE	FALSE	FALSE	TRUE	FALSE	FALSE
KDM1A-D006816	0.343	KDM1A	D006816	Huntington Disease	Preclinical		Preclinical	FALSE				FALSE		D002972	Cleft Palate	OMIM		Cleft palate, psychomotor retardation, and distinctive facial features, 616728 (3), Autosomal dominant	https://omim.org/entry/609132									OMIM			neurology, congenital, psychiatry	both	unsupported target	FALSE	TRUE	FALSE	FALSE	TRUE	FALSE	FALSE
KDM1A-D007938	0.22	KDM1A	D007938	Leukemia	Preclinical		Preclinical	FALSE				FALSE		D002972	Cleft Palate	OMIM		Cleft palate, psychomotor retardation, and distinctive facial features, 616728 (3), Autosomal dominant	https://omim.org/entry/609132									OMIM			oncology	omim/tcga	unsupported target	FALSE	TRUE	FALSE	FALSE	TRUE	FALSE	FALSE
KDM1A-D008223	0.221	KDM1A	D008223	Lymphoma	Phase I		Phase I	TRUE	FALSE			FALSE		D002972	Cleft Palate	OMIM		Cleft palate, psychomotor retardation, and distinctive facial features, 616728 (3), Autosomal dominant	https://omim.org/entry/609132									OMIM			oncology	gwas	unsupported target	FALSE	TRUE	FALSE	FALSE	TRUE	FALSE	FALSE
KDM1A-D008228	0.216	KDM1A	D008228	Lymphoma, Non-Hodgkin		Phase I	Phase I	TRUE				FALSE		D002972	Cleft Palate	OMIM		Cleft palate, psychomotor retardation, and distinctive facial features, 616728 (3), Autosomal dominant	https://omim.org/entry/609132									OMIM			oncology	both	unsupported target	FALSE	TRUE	FALSE	FALSE	TRUE	FALSE	FALSE
KDM1A-D008527	0.196	KDM1A	D008527	Medulloblastoma		Preclinical	Preclinical					TRUE		D002972	Cleft Palate	OMIM		Cleft palate, psychomotor retardation, and distinctive facial features, 616728 (3), Autosomal dominant	https://omim.org/entry/609132									OMIM			oncology	gwas	unsupported target	FALSE	TRUE	FALSE	FALSE	TRUE	FALSE	FALSE
KDM1A-D008545	0.211	KDM1A	D008545	Melanoma	Phase II		Phase II	TRUE	TRUE	FALSE		FALSE		D002972	Cleft Palate	OMIM		Cleft palate, psychomotor retardation, and distinctive facial features, 616728 (3), Autosomal dominant	https://omim.org/entry/609132									OMIM			oncology	both	unsupported target	FALSE	TRUE	FALSE	FALSE	TRUE	FALSE	FALSE
KDM1A-D009101	0.205	KDM1A	D009101	Multiple Myeloma	Phase I		Phase I	TRUE	FALSE			FALSE		D002972	Cleft Palate	OMIM		Cleft palate, psychomotor retardation, and distinctive facial features, 616728 (3), Autosomal dominant	https://omim.org/entry/609132									OMIM			oncology	gwas	unsupported target	FALSE	TRUE	FALSE	FALSE	TRUE	FALSE	FALSE
KDM1A-D009190	0.214	KDM1A	D009190	Myelodysplastic Syndromes		Phase II	Phase II	TRUE	TRUE			TRUE		D002972	Cleft Palate	OMIM		Cleft palate, psychomotor retardation, and distinctive facial features, 616728 (3), Autosomal dominant	https://omim.org/entry/609132									OMIM			hematology	omim/tcga	unsupported target	FALSE	TRUE	FALSE	FALSE	TRUE	FALSE	FALSE
KDM1A-D009196	0.207	KDM1A	D009196	Myeloproliferative Disorders	Preclinical		Preclinical	FALSE				FALSE		D002972	Cleft Palate	OMIM		Cleft palate, psychomotor retardation, and distinctive facial features, 616728 (3), Autosomal dominant	https://omim.org/entry/609132									OMIM			hematology	both	unsupported target	FALSE	TRUE	FALSE	FALSE	TRUE	FALSE	FALSE
KDM1A-D009369	0.25	KDM1A	D009369	Neoplasms		Phase II	Phase II	TRUE	TRUE			TRUE		D002972	Cleft Palate	OMIM		Cleft palate, psychomotor retardation, and distinctive facial features, 616728 (3), Autosomal dominant	https://omim.org/entry/609132									OMIM			oncology	gwas	unsupported target	FALSE	TRUE	FALSE	FALSE	TRUE	FALSE	FALSE
KDM1A-D010300	0.211	KDM1A	D010300	Parkinson Disease	Preclinical		Preclinical	FALSE				FALSE		D002972	Cleft Palate	OMIM		Cleft palate, psychomotor retardation, and distinctive facial features, 616728 (3), Autosomal dominant	https://omim.org/entry/609132									OMIM			neurology	both	unsupported target	FALSE	TRUE	FALSE	FALSE	TRUE	FALSE	FALSE
KDM1A-D011087	0.203	KDM1A	D011087	Polycythemia Vera		Preclinical	Preclinical					TRUE		D002972	Cleft Palate	OMIM		Cleft palate, psychomotor retardation, and distinctive facial features, 616728 (3), Autosomal dominant	https://omim.org/entry/609132									OMIM			oncology	both	unsupported target	FALSE	TRUE	FALSE	FALSE	TRUE	FALSE	FALSE
KDM1A-D011471	0.204	KDM1A	D011471	Prostatic Neoplasms		Phase I	Phase I	TRUE				FALSE		D002972	Cleft Palate	OMIM		Cleft palate, psychomotor retardation, and distinctive facial features, 616728 (3), Autosomal dominant	https://omim.org/entry/609132									OMIM			oncology	both	unsupported target	FALSE	TRUE	FALSE	FALSE	TRUE	FALSE	FALSE
KDM1A-D011595	0.185	KDM1A	D011595	Psychomotor Agitation		Phase II	Phase II	TRUE	TRUE			FALSE		D002972	Cleft Palate	OMIM		Cleft palate, psychomotor retardation, and distinctive facial features, 616728 (3), Autosomal dominant	https://omim.org/entry/609132									OMIM			neurology, signs/symptoms	omim/tcga	unsupported target	FALSE	TRUE	FALSE	FALSE	TRUE	FALSE	FALSE
KDM1A-D012512	0.206	KDM1A	D012512	Sarcoma, Ewing		Phase II	Phase II	TRUE	TRUE			TRUE		D002972	Cleft Palate	OMIM		Cleft palate, psychomotor retardation, and distinctive facial features, 616728 (3), Autosomal dominant	https://omim.org/entry/609132									OMIM			oncology	both	unsupported target	FALSE	TRUE	FALSE	FALSE	TRUE	FALSE	FALSE
KDM1A-D012559	0.032	KDM1A	D012559	Schizophrenia		Phase II	Phase II	TRUE	TRUE			FALSE		D002972	Cleft Palate	OMIM		Cleft palate, psychomotor retardation, and distinctive facial features, 616728 (3), Autosomal dominant	https://omim.org/entry/609132									OMIM			psychiatry	both	unsupported target	FALSE	TRUE	FALSE	FALSE	TRUE	FALSE	FALSE
KDM1A-D013789	0.339	KDM1A	D013789	Thalassemia		Preclinical	Preclinical					TRUE		D002972	Cleft Palate	OMIM		Cleft palate, psychomotor retardation, and distinctive facial features, 616728 (3), Autosomal dominant	https://omim.org/entry/609132									OMIM			hematology, congenital	both	unsupported target	FALSE	TRUE	FALSE	FALSE	TRUE	FALSE	FALSE
KDM1A-D013922	0.194	KDM1A	D013922	Thrombocytosis		Phase II	Phase II	TRUE	TRUE			TRUE		D002972	Cleft Palate	OMIM		Cleft palate, psychomotor retardation, and distinctive facial features, 616728 (3), Autosomal dominant	https://omim.org/entry/609132									OMIM			hematology	both	unsupported target	FALSE	TRUE	FALSE	FALSE	TRUE	FALSE	FALSE
KDM1A-D014777	0.239	KDM1A	D014777	Virus Diseases	Preclinical		Preclinical	FALSE				FALSE		D002972	Cleft Palate	OMIM		Cleft palate, psychomotor retardation, and distinctive facial features, 616728 (3), Autosomal dominant	https://omim.org/entry/609132									OMIM			infection	omim/tcga	unsupported target	FALSE	TRUE	FALSE	FALSE	TRUE	FALSE	FALSE
KDM1A-D015451	0.199	KDM1A	D015451	Leukemia, Lymphocytic, Chronic, B-Cell	Phase I		Phase I	TRUE	FALSE			FALSE		D002972	Cleft Palate	OMIM		Cleft palate, psychomotor retardation, and distinctive facial features, 616728 (3), Autosomal dominant	https://omim.org/entry/609132									OMIM			oncology	both	unsupported target	FALSE	TRUE	FALSE	FALSE	TRUE	FALSE	FALSE
KDM1A-D015470	0.205	KDM1A	D015470	Leukemia, Myeloid, Acute		Phase II	Phase II	TRUE	TRUE			TRUE		D002972	Cleft Palate	OMIM		Cleft palate, psychomotor retardation, and distinctive facial features, 616728 (3), Autosomal dominant	https://omim.org/entry/609132									OMIM			oncology	both	unsupported target	FALSE	TRUE	FALSE	FALSE	TRUE	FALSE	FALSE
KDM1A-D015477	0.186	KDM1A	D015477	Leukemia, Myelomonocytic, Chronic		Preclinical	Preclinical					TRUE		D002972	Cleft Palate	OMIM		Cleft palate, psychomotor retardation, and distinctive facial features, 616728 (3), Autosomal dominant	https://omim.org/entry/609132									OMIM			oncology	both	unsupported target	FALSE	TRUE	FALSE	FALSE	TRUE	FALSE	FALSE
KDM1A-D015518	0.348	KDM1A	D015518	Rett Syndrome	Preclinical		Preclinical	FALSE				FALSE		D002972	Cleft Palate	OMIM		Cleft palate, psychomotor retardation, and distinctive facial features, 616728 (3), Autosomal dominant	https://omim.org/entry/609132									OMIM			neurology, congenital	omim/tcga	unsupported target	FALSE	TRUE	FALSE	FALSE	TRUE	FALSE	FALSE
KDM1A-D018358	0.214	KDM1A	D018358	Neuroendocrine Tumors		Preclinical	Preclinical					FALSE		D002972	Cleft Palate	OMIM		Cleft palate, psychomotor retardation, and distinctive facial features, 616728 (3), Autosomal dominant	https://omim.org/entry/609132									OMIM			oncology	both	unsupported target	FALSE	TRUE	FALSE	FALSE	TRUE	FALSE	FALSE
KDM1A-D019337	0.204	KDM1A	D019337	Hematologic Neoplasms	Preclinical		Preclinical	FALSE				FALSE		D002972	Cleft Palate	OMIM		Cleft palate, psychomotor retardation, and distinctive facial features, 616728 (3), Autosomal dominant	https://omim.org/entry/609132									OMIM			oncology	gwas	unsupported target	FALSE	TRUE	FALSE	FALSE	TRUE	FALSE	FALSE
KDM1A-D020961	0.191	KDM1A	D020961	Lewy Body Disease	Phase II		Phase II	TRUE	TRUE	FALSE		FALSE		D002972	Cleft Palate	OMIM		Cleft palate, psychomotor retardation, and distinctive facial features, 616728 (3), Autosomal dominant	https://omim.org/entry/609132									OMIM			neurology, psychiatry	both	unsupported target	FALSE	TRUE	FALSE	FALSE	TRUE	FALSE	FALSE
KDM1A-D054198	0.203	KDM1A	D054198	Precursor Cell Lymphoblastic Leukemia-Lymphoma		Preclinical	Preclinical					TRUE		D002972	Cleft Palate	OMIM		Cleft palate, psychomotor retardation, and distinctive facial features, 616728 (3), Autosomal dominant	https://omim.org/entry/609132									OMIM			oncology	both	unsupported target	FALSE	TRUE	FALSE	FALSE	TRUE	FALSE	FALSE
KDM1A-D055728	0.195	KDM1A	D055728	Primary Myelofibrosis		Phase II	Phase II	TRUE	TRUE			TRUE		D002972	Cleft Palate	OMIM		Cleft palate, psychomotor retardation, and distinctive facial features, 616728 (3), Autosomal dominant	https://omim.org/entry/609132									OMIM			hematology	both	unsupported target	FALSE	TRUE	FALSE	FALSE	TRUE	FALSE	FALSE
KDM1A-D055752	0.196	KDM1A	D055752	Small Cell Lung Carcinoma		Phase II	Phase II	TRUE	TRUE			TRUE		D002972	Cleft Palate	OMIM		Cleft palate, psychomotor retardation, and distinctive facial features, 616728 (3), Autosomal dominant	https://omim.org/entry/609132									OMIM			oncology	both	unsupported target	FALSE	TRUE	FALSE	FALSE	TRUE	FALSE	FALSE
KDM4A-D009369	0.041	KDM4A	D009369	Neoplasms		Preclinical	Preclinical					FALSE		D012907	Smoking	OTG		Age of smoking initiation (MTAG)	https://genetics.opentargets.org/study/GCST007462	2019			0.345819	0.51	1	0.51	1	GWAS	0.0149703		oncology	gwas	unsupported target	FALSE	TRUE	FALSE	FALSE	TRUE	FALSE	FALSE
KDM4B-D009369	0.349	KDM4B	D009369	Neoplasms		Preclinical	Preclinical					FALSE		D002318	Cardiovascular Diseases	OTG		Cardiovascular disease	https://genetics.opentargets.org/study/GCST90038595	2021			0.306326	0.65	1	0.65	1	GWAS		1.00601	oncology	gwas	unsupported target	FALSE	TRUE	FALSE	FALSE	TRUE	FALSE	FALSE
KDM4C-D009369	0.275	KDM4C	D009369	Neoplasms		Preclinical	Preclinical					FALSE		D000740	Anemia	OTG		Mean corpuscular volume	https://genetics.opentargets.org/study/GCST90002334	2020			0.703145	0.57	1	0.57	1	GWAS	0.0135		oncology	gwas	unsupported target	FALSE	TRUE	FALSE	FALSE	TRUE	FALSE	FALSE
KDM4C-D019337	0.457	KDM4C	D019337	Hematologic Neoplasms	Preclinical		Preclinical	FALSE				FALSE		D000740	Anemia	OTG		Mean corpuscular volume	https://genetics.opentargets.org/study/GCST90002334	2020			0.703145	0.57	1	0.57	1	GWAS	0.0135		oncology	gwas	unsupported target	FALSE	TRUE	FALSE	FALSE	TRUE	FALSE	FALSE
KDM4D-D009369	0.275	KDM4D	D009369	Neoplasms		Preclinical	Preclinical					FALSE		D000740	Anemia	Genebass	missenseLC skat continuous both_sexes irnt	Mean corpuscular volume	https://genebass.org/gene/ENSG00000186280/phenotype/continuous-30040-both_sexes-NA-irnt?burdenSet=pLoF&phewasOpts=1&resultLayout=full	2021								GWAS	0.00051704		oncology	gwas	unsupported target	FALSE	TRUE	FALSE	FALSE	TRUE	FALSE	FALSE
KDM5A-D006509	0.224	KDM5A	D006509	Hepatitis B	Phase I		Phase I	TRUE	FALSE			FALSE		D006973	Hypertension	OTG		Pulse pressure	https://genetics.opentargets.org/study/GCST007096	2016			0.28756	0.53	1	0.53	1	GWAS	0.162		infection, digestive	gwas	unsupported target	FALSE	TRUE	FALSE	FALSE	TRUE	FALSE	FALSE
KDM5A-D007239	0.273	KDM5A	D007239	Infections	Phase I		Phase I	TRUE	FALSE			FALSE		D006973	Hypertension	OTG		Pulse pressure	https://genetics.opentargets.org/study/GCST007096	2016			0.28756	0.53	1	0.53	1	GWAS	0.162		infection	both	unsupported target	FALSE	TRUE	FALSE	FALSE	TRUE	FALSE	FALSE
KDM5A-D009369	0.273	KDM5A	D009369	Neoplasms	Preclinical		Preclinical	FALSE				FALSE		D006973	Hypertension	OTG		Pulse pressure	https://genetics.opentargets.org/study/GCST007096	2016			0.28756	0.53	1	0.53	1	GWAS	0.162		oncology	gwas	unsupported target	FALSE	TRUE	FALSE	FALSE	TRUE	FALSE	FALSE
KDM5A-D015470	0.216	KDM5A	D015470	Leukemia, Myeloid, Acute	Preclinical		Preclinical	FALSE				FALSE		D006973	Hypertension	OTG		Pulse pressure	https://genetics.opentargets.org/study/GCST007096	2016			0.28756	0.53	1	0.53	1	GWAS	0.162		oncology	both	unsupported target	FALSE	TRUE	FALSE	FALSE	TRUE	FALSE	FALSE
KDM5B-D009369	0.268	KDM5B	D009369	Neoplasms	Preclinical		Preclinical	FALSE				FALSE		D008607	Intellectual Disability	OMIM		Intellectual developmental disorder, autosomal recessive 65, 618109 (3), Autosomal recessive	https://omim.org/entry/605393									OMIM			oncology	gwas	unsupported target	FALSE	TRUE	FALSE	FALSE	TRUE	FALSE	FALSE
KDM6B-D054198	0.033	KDM6B	D054198	Precursor Cell Lymphoblastic Leukemia-Lymphoma	Preclinical		Preclinical	FALSE				FALSE		D065886	Neurodevelopmental Disorders	OMIM		Neurodevelopmental disorder with coarse facies and mild distal skeletal abnormalities, 618505 (3), Autosomal dominant	https://omim.org/entry/611577									OMIM			oncology	both	unsupported target	FALSE	TRUE	FALSE	FALSE	TRUE	FALSE	FALSE
KDR-D001172	0.44	KDR	D001172	Arthritis, Rheumatoid		Preclinical	Preclinical					FALSE		D008232	Lymphoproliferative Disorders	OTG		Monocyte count	https://genetics.opentargets.org/study/GCST90002340	2020			0.162532	0.88	1	0.88	1	GWAS	0.017418		musculoskeletal, dermatology, immune	gwas	unsupported target	TRUE	TRUE	FALSE	FALSE	FALSE	FALSE	FALSE
KDR-D001650	0.226	KDR	D001650	Bile Duct Neoplasms		Phase III	Phase III	TRUE	TRUE	TRUE		TRUE		D006402	Hematologic Diseases	OTG		Hemoglobin levels	https://genetics.opentargets.org/study/GCST90025969	2021			0.0377285	0.62	1	0.62	1	GWAS	0.0303592		oncology	both	unsupported target	TRUE	TRUE	FALSE	FALSE	FALSE	FALSE	FALSE
KDR-D001749	0.504	KDR	D001749	Urinary Bladder Neoplasms		Phase III	Phase III	TRUE	TRUE	TRUE		TRUE		D004715	Endometriosis	OTG		Endometriosis	https://genetics.opentargets.org/study/FINNGEN_R6_N14_ENDOMETRIOSIS	2022			0.283442	0.9	1	0.9	1	GWAS		1.15027	oncology	both	unsupported target	TRUE	TRUE	FALSE	FALSE	FALSE	FALSE	FALSE
KDR-D001859	0.381	KDR	D001859	Bone Neoplasms	Phase III		Phase III	TRUE	TRUE	TRUE	FALSE	FALSE		D009135	Muscular Diseases	OTG		Disorders of muscle, ligament, and fascia	https://genetics.opentargets.org/study/SAIGE_728	2018			0.150298	0.91	1	0.91	1	GWAS		1.30866	oncology	omim/tcga	unsupported target	TRUE	TRUE	FALSE	FALSE	FALSE	FALSE	FALSE
KDR-D001932	0.416	KDR	D001932	Brain Neoplasms		Phase II	Phase II	TRUE	TRUE			TRUE		D009135	Muscular Diseases	OTG		Disorders of muscle, ligament, and fascia	https://genetics.opentargets.org/study/SAIGE_728	2018			0.150298	0.91	1	0.91	1	GWAS		1.30866	oncology	both	unsupported target	TRUE	TRUE	FALSE	FALSE	FALSE	FALSE	FALSE
KDR-D001943	0.32	KDR	D001943	Breast Neoplasms		Phase III	Phase III	TRUE	TRUE	TRUE		TRUE		D004387	Dupuytren Contracture	OTG		Contracture of palmar fascia [dupuytren's disease]	https://genetics.opentargets.org/study/SAIGE_728_71	2018			0.150298	0.91	1	0.91	1	GWAS		1.37851	oncology	both	unsupported target	TRUE	TRUE	FALSE	FALSE	FALSE	FALSE	FALSE
KDR-D002276	0.478	KDR	D002276	Carcinoid Tumor	Phase II		Phase II	TRUE	TRUE	FALSE		FALSE		D004387	Dupuytren Contracture	OTG		Contracture of palmar fascia [dupuytren's disease]	https://genetics.opentargets.org/study/SAIGE_728_71	2018			0.150298	0.91	1	0.91	1	GWAS		1.37851	oncology	gwas	unsupported target	TRUE	TRUE	FALSE	FALSE	FALSE	FALSE	FALSE
KDR-D002289	0.773	KDR	D002289	Carcinoma, Non-Small-Cell Lung	Launched	Launched	Launched	TRUE	TRUE	TRUE	TRUE	TRUE		D001249	Asthma	OTG		Lung function (FEV1/FVC)	https://genetics.opentargets.org/study/GCST007080	2018			0.0260119	0.9	1	0.9	1	GWAS			oncology	both	unsupported target	TRUE	TRUE	FALSE	FALSE	FALSE	FALSE	FALSE
KDR-D002578	0.522	KDR	D002578	Uterine Cervical Dysplasia	Preclinical		Preclinical	FALSE				FALSE		D004715	Endometriosis	OTG		Endometriosis	https://genetics.opentargets.org/study/FINNGEN_R6_N14_ENDOMETRIOSIS	2022			0.283442	0.9	1	0.9	1	GWAS		1.15027	oncology	gwas	unsupported target	TRUE	TRUE	FALSE	FALSE	FALSE	FALSE	FALSE
KDR-D002583	0.55	KDR	D002583	Uterine Cervical Neoplasms		Phase III	Phase III	TRUE	TRUE	TRUE		FALSE		D004715	Endometriosis	OTG		Endometriosis	https://genetics.opentargets.org/study/FINNGEN_R6_N14_ENDOMETRIOSIS	2022			0.283442	0.9	1	0.9	1	GWAS		1.15027	oncology	gwas	unsupported target	TRUE	TRUE	FALSE	FALSE	FALSE	FALSE	FALSE
KDR-D003930	0.255	KDR	D003930	Diabetic Retinopathy		Preclinical	Preclinical					FALSE		D006402	Hematologic Diseases	OTG		Hemoglobin levels	https://genetics.opentargets.org/study/GCST90025969	2021			0.0377285	0.62	1	0.62	1	GWAS	0.0303592		ophthalmology, cardiovascular, endocrine	gwas	unsupported target	TRUE	TRUE	FALSE	FALSE	FALSE	FALSE	FALSE
KDR-D004938	0.234	KDR	D004938	Esophageal Neoplasms	Launched	Launched	Launched	TRUE	TRUE	TRUE	TRUE	TRUE	2015	D006402	Hematologic Diseases	OTG		Hemoglobin levels	https://genetics.opentargets.org/study/GCST90025969	2021			0.0377285	0.62	1	0.62	1	GWAS	0.0303592		oncology	both	unsupported target	TRUE	TRUE	FALSE	FALSE	FALSE	FALSE	FALSE
KDR-D005128	0.316	KDR	D005128	Eye Diseases		Preclinical	Preclinical					FALSE		D006402	Hematologic Diseases	OTG		Hemoglobin levels	https://genetics.opentargets.org/study/GCST90025969	2021			0.0377285	0.62	1	0.62	1	GWAS	0.0303592		ophthalmology	gwas	unsupported target	TRUE	TRUE	FALSE	FALSE	FALSE	FALSE	FALSE
KDR-D005770	0.26	KDR	D005770	Gastrointestinal Neoplasms	Phase II		Phase II	TRUE	TRUE	FALSE		FALSE		D006402	Hematologic Diseases	OTG		Hemoglobin levels	https://genetics.opentargets.org/study/GCST90025969	2021			0.0377285	0.62	1	0.62	1	GWAS	0.0303592		oncology	both	unsupported target	TRUE	TRUE	FALSE	FALSE	FALSE	FALSE	FALSE
KDR-D005909	0.476	KDR	D005909	Glioblastoma		Phase II	Phase II	TRUE	TRUE			TRUE		D004387	Dupuytren Contracture	OTG		Contracture of palmar fascia [dupuytren's disease]	https://genetics.opentargets.org/study/SAIGE_728_71	2018			0.150298	0.91	1	0.91	1	GWAS		1.37851	oncology	gwas	unsupported target	TRUE	TRUE	FALSE	FALSE	FALSE	FALSE	FALSE
KDR-D006258	0.255	KDR	D006258	Head and Neck Neoplasms		Phase III	Phase III	TRUE	TRUE	TRUE		FALSE		D006402	Hematologic Diseases	OTG		Hemoglobin levels	https://genetics.opentargets.org/study/GCST90025969	2021			0.0377285	0.62	1	0.62	1	GWAS	0.0303592		oncology	both	unsupported target	TRUE	TRUE	FALSE	FALSE	FALSE	FALSE	FALSE
KDR-D006561	0.316	KDR	D006561	Herpes Simplex	Preclinical		Preclinical	FALSE				FALSE		D004387	Dupuytren Contracture	OTG		Contracture of palmar fascia [dupuytren's disease]	https://genetics.opentargets.org/study/SAIGE_728_71	2018			0.150298	0.91	1	0.91	1	GWAS		1.37851	infection, dermatology	both	unsupported target	TRUE	TRUE	FALSE	FALSE	FALSE	FALSE	FALSE
KDR-D006562	0.244	KDR	D006562	Herpes Zoster	Preclinical		Preclinical	FALSE				FALSE		D006402	Hematologic Diseases	OTG		Hemoglobin levels	https://genetics.opentargets.org/study/GCST90025969	2021			0.0377285	0.62	1	0.62	1	GWAS	0.0303592		infection	gwas	unsupported target	TRUE	TRUE	FALSE	FALSE	FALSE	FALSE	FALSE
KDR-D007680	0.516	KDR	D007680	Kidney Neoplasms	Launched	Launched	Launched	TRUE	TRUE	TRUE	TRUE	TRUE		D004715	Endometriosis	OTG		Endometriosis	https://genetics.opentargets.org/study/FINNGEN_R6_N14_ENDOMETRIOSIS	2022			0.283442	0.9	1	0.9	1	GWAS		1.15027	oncology	both	unsupported target	TRUE	TRUE	FALSE	FALSE	FALSE	FALSE	FALSE
KDR-D007690	0.497	KDR	D007690	Polycystic Kidney Diseases		Phase II	Phase II	TRUE	TRUE			FALSE		D004715	Endometriosis	OTG		Endometriosis	https://genetics.opentargets.org/study/FINNGEN_R6_N14_ENDOMETRIOSIS	2022			0.283442	0.9	1	0.9	1	GWAS		1.15027	congenital	both	unsupported target	TRUE	TRUE	FALSE	FALSE	FALSE	FALSE	FALSE
KDR-D007890	0.602	KDR	D007890	Leiomyosarcoma		Phase III	Phase III	TRUE	TRUE	TRUE		FALSE		D004387	Dupuytren Contracture	OTG		Contracture of palmar fascia [dupuytren's disease]	https://genetics.opentargets.org/study/SAIGE_728_71	2018			0.150298	0.91	1	0.91	1	GWAS		1.37851	oncology	gwas	unsupported target	TRUE	TRUE	FALSE	FALSE	FALSE	FALSE	FALSE
KDR-D007938	0.513	KDR	D007938	Leukemia	Phase II		Phase II	TRUE	TRUE	FALSE		FALSE		D004387	Dupuytren Contracture	OTG		Contracture of palmar fascia [dupuytren's disease]	https://genetics.opentargets.org/study/SAIGE_728_71	2018			0.150298	0.91	1	0.91	1	GWAS		1.37851	oncology	omim/tcga	unsupported target	TRUE	TRUE	FALSE	FALSE	FALSE	FALSE	FALSE
KDR-D008113	0.246	KDR	D008113	Liver Neoplasms	Launched	Launched	Launched	TRUE	TRUE	TRUE	TRUE	TRUE	2019	D006402	Hematologic Diseases	OTG		Hemoglobin levels	https://genetics.opentargets.org/study/GCST90025969	2021			0.0377285	0.62	1	0.62	1	GWAS	0.0303592		oncology	gwas	unsupported target	TRUE	TRUE	FALSE	FALSE	FALSE	FALSE	FALSE
KDR-D008175	0.644	KDR	D008175	Lung Neoplasms		Phase II	Phase II	TRUE	TRUE			FALSE		D001249	Asthma	OTG		Lung function (FEV1/FVC)	https://genetics.opentargets.org/study/GCST007080	2018			0.0260119	0.9	1	0.9	1	GWAS			oncology	both	unsupported target	TRUE	TRUE	FALSE	FALSE	FALSE	FALSE	FALSE
KDR-D008223	0.782	KDR	D008223	Lymphoma	Phase II		Phase II	TRUE	TRUE	FALSE		FALSE		D008232	Lymphoproliferative Disorders	OTG		Monocyte count	https://genetics.opentargets.org/study/GCST90002340	2020			0.162532	0.88	1	0.88	1	GWAS	0.017418		oncology	gwas	unsupported target	TRUE	TRUE	FALSE	FALSE	FALSE	FALSE	FALSE
KDR-D008228	0.761	KDR	D008228	Lymphoma, Non-Hodgkin	Phase II		Phase II	TRUE	TRUE	FALSE		FALSE		D008232	Lymphoproliferative Disorders	OTG		Monocyte count	https://genetics.opentargets.org/study/GCST90002340	2020			0.162532	0.88	1	0.88	1	GWAS	0.017418		oncology	both	unsupported target	TRUE	TRUE	FALSE	FALSE	FALSE	FALSE	FALSE
KDR-D008268	0.256	KDR	D008268	Macular Degeneration	Phase I		Phase I	TRUE	FALSE			FALSE		D006402	Hematologic Diseases	OTG		Hemoglobin levels	https://genetics.opentargets.org/study/GCST90025969	2021			0.0377285	0.62	1	0.62	1	GWAS	0.0303592		ophthalmology	both	unsupported target	TRUE	TRUE	FALSE	FALSE	FALSE	FALSE	FALSE
KDR-D008269	0.224	KDR	D008269	Macular Edema	Launched	Launched	Launched	TRUE	TRUE	TRUE	TRUE	FALSE		D001778	Blood Coagulation Disorders	OTG		Hematocrit	https://genetics.opentargets.org/study/GCST90002304	2020			0.0377285	0.5	1	0.5	1	GWAS	0.030229		ophthalmology	both	unsupported target	TRUE	TRUE	FALSE	FALSE	FALSE	FALSE	FALSE
KDR-D008527	0.468	KDR	D008527	Medulloblastoma		Phase II	Phase II	TRUE	TRUE			TRUE		D004387	Dupuytren Contracture	OTG		Contracture of palmar fascia [dupuytren's disease]	https://genetics.opentargets.org/study/SAIGE_728_71	2018			0.150298	0.91	1	0.91	1	GWAS		1.37851	oncology	gwas	unsupported target	TRUE	TRUE	FALSE	FALSE	FALSE	FALSE	FALSE
KDR-D008545	0.497	KDR	D008545	Melanoma		Phase III	Phase III	TRUE	TRUE	TRUE		TRUE		D004387	Dupuytren Contracture	OTG		Contracture of palmar fascia [dupuytren's disease]	https://genetics.opentargets.org/study/SAIGE_728_71	2018			0.150298	0.91	1	0.91	1	GWAS		1.37851	oncology	both	unsupported target	TRUE	TRUE	FALSE	FALSE	FALSE	FALSE	FALSE
KDR-D009101	0.714	KDR	D009101	Multiple Myeloma		Phase II	Phase II	TRUE	TRUE			FALSE		D008232	Lymphoproliferative Disorders	OTG		Monocyte count	https://genetics.opentargets.org/study/GCST90002340	2020			0.162532	0.88	1	0.88	1	GWAS	0.017418		oncology	gwas	unsupported target	TRUE	TRUE	FALSE	FALSE	FALSE	FALSE	FALSE
KDR-D009190	0.551	KDR	D009190	Myelodysplastic Syndromes	Phase III		Phase III	TRUE	TRUE	TRUE	FALSE	FALSE		D006402	Hematologic Diseases	OTG		Hemoglobin levels	https://genetics.opentargets.org/study/GCST90025969	2021			0.0377285	0.62	1	0.62	1	GWAS	0.0303592		hematology	omim/tcga	unsupported target	TRUE	TRUE	FALSE	FALSE	FALSE	FALSE	FALSE
KDR-D009216	0.233	KDR	D009216	Myopia	Launched	Launched	Launched	TRUE	TRUE	TRUE	TRUE	FALSE		D006402	Hematologic Diseases	OTG		Hemoglobin levels	https://genetics.opentargets.org/study/GCST90025969	2021			0.0377285	0.62	1	0.62	1	GWAS	0.0303592		ophthalmology	both	unsupported target	TRUE	TRUE	FALSE	FALSE	FALSE	FALSE	FALSE
KDR-D009303	0.632	KDR	D009303	Nasopharyngeal Neoplasms		Phase III	Phase III	TRUE	TRUE	TRUE		FALSE		D010040	Otosclerosis	OTG		Otosclerosis	https://genetics.opentargets.org/study/FINNGEN_R6_H8_OTOSCLE	2022			0.320306	0.92	1	0.92	1	GWAS		1.24791	oncology	both	unsupported target	TRUE	TRUE	FALSE	FALSE	FALSE	FALSE	FALSE
KDR-D009369	0.336	KDR	D009369	Neoplasms		Phase II	Phase II	TRUE	TRUE			TRUE		D006402	Hematologic Diseases	OTG		Hemoglobin levels	https://genetics.opentargets.org/study/GCST90025969	2021			0.0377285	0.62	1	0.62	1	GWAS	0.0303592		oncology	gwas	unsupported target	TRUE	TRUE	FALSE	FALSE	FALSE	FALSE	FALSE
KDR-D009456	0.6	KDR	D009456	Neurofibromatosis 1		Phase I	Phase I	TRUE				FALSE		D009135	Muscular Diseases	OTG		Disorders of muscle, ligament, and fascia	https://genetics.opentargets.org/study/SAIGE_728	2018			0.150298	0.91	1	0.91	1	GWAS		1.30866	oncology	omim/tcga	unsupported target	TRUE	TRUE	FALSE	FALSE	FALSE	FALSE	FALSE
KDR-D010051	0.554	KDR	D010051	Ovarian Neoplasms	Launched	Launched	Launched	TRUE	TRUE	TRUE	TRUE	TRUE		D004715	Endometriosis	OTG		Endometriosis	https://genetics.opentargets.org/study/FINNGEN_R6_N14_ENDOMETRIOSIS	2022			0.283442	0.9	1	0.9	1	GWAS		1.15027	oncology	gwas	unsupported target	TRUE	TRUE	FALSE	FALSE	FALSE	FALSE	FALSE
KDR-D010190	0.24	KDR	D010190	Pancreatic Neoplasms	Launched	Launched	Launched	TRUE	TRUE	TRUE	TRUE	TRUE		D006402	Hematologic Diseases	OTG		Hemoglobin levels	https://genetics.opentargets.org/study/GCST90025969	2021			0.0377285	0.62	1	0.62	1	GWAS	0.0303592		oncology	gwas	unsupported target	TRUE	TRUE	FALSE	FALSE	FALSE	FALSE	FALSE
KDR-D010534	0.224	KDR	D010534	Peritoneal Neoplasms	Launched	Launched	Launched	TRUE	TRUE	TRUE	TRUE	TRUE		D006402	Hematologic Diseases	OTG		Hemoglobin levels	https://genetics.opentargets.org/study/GCST90025969	2021			0.0377285	0.62	1	0.62	1	GWAS	0.0303592		oncology	omim/tcga	unsupported target	TRUE	TRUE	FALSE	FALSE	FALSE	FALSE	FALSE
KDR-D011471	0.511	KDR	D011471	Prostatic Neoplasms		Phase III	Phase III	TRUE	TRUE	TRUE		TRUE		D004715	Endometriosis	OTG		Endometriosis	https://genetics.opentargets.org/study/FINNGEN_R6_N14_ENDOMETRIOSIS	2022			0.283442	0.9	1	0.9	1	GWAS		1.15027	oncology	both	unsupported target	TRUE	TRUE	FALSE	FALSE	FALSE	FALSE	FALSE
KDR-D011565	0.313	KDR	D011565	Psoriasis		Preclinical	Preclinical					FALSE		D004387	Dupuytren Contracture	OTG		Contracture of palmar fascia [dupuytren's disease]	https://genetics.opentargets.org/study/SAIGE_728_71	2018			0.150298	0.91	1	0.91	1	GWAS		1.37851	dermatology	both	unsupported target	TRUE	TRUE	FALSE	FALSE	FALSE	FALSE	FALSE
KDR-D011625	0.221	KDR	D011625	Pterygium		Phase III	Phase III	TRUE	TRUE	TRUE		FALSE		D001778	Blood Coagulation Disorders	OTG		Hematocrit	https://genetics.opentargets.org/study/GCST90002304	2020			0.0377285	0.5	1	0.5	1	GWAS	0.030229		ophthalmology	both	unsupported target	TRUE	TRUE	FALSE	FALSE	FALSE	FALSE	FALSE
KDR-D012170	0.22	KDR	D012170	Retinal Vein Occlusion		Preclinical	Preclinical					FALSE		D006402	Hematologic Diseases	OTG		Hemoglobin levels	https://genetics.opentargets.org/study/GCST90025969	2021			0.0377285	0.62	1	0.62	1	GWAS	0.0303592		ophthalmology, cardiovascular	both	unsupported target	TRUE	TRUE	FALSE	FALSE	FALSE	FALSE	FALSE
KDR-D012208	0.605	KDR	D012208	Rhabdomyosarcoma		Phase II	Phase II	TRUE	TRUE			FALSE		D004387	Dupuytren Contracture	OTG		Contracture of palmar fascia [dupuytren's disease]	https://genetics.opentargets.org/study/SAIGE_728_71	2018			0.150298	0.91	1	0.91	1	GWAS		1.37851	oncology	both	unsupported target	TRUE	TRUE	FALSE	FALSE	FALSE	FALSE	FALSE
KDR-D012512	0.334	KDR	D012512	Sarcoma, Ewing		Phase II	Phase II	TRUE	TRUE			FALSE		D004387	Dupuytren Contracture	OTG		Contracture of palmar fascia [dupuytren's disease]	https://genetics.opentargets.org/study/SAIGE_728_71	2018			0.150298	0.91	1	0.91	1	GWAS		1.37851	oncology	both	unsupported target	TRUE	TRUE	FALSE	FALSE	FALSE	FALSE	FALSE
KDR-D012516	0.337	KDR	D012516	Osteosarcoma		Phase II	Phase II	TRUE	TRUE			FALSE		D004387	Dupuytren Contracture	OTG		Contracture of palmar fascia [dupuytren's disease]	https://genetics.opentargets.org/study/SAIGE_728_71	2018			0.150298	0.91	1	0.91	1	GWAS		1.37851	oncology	both	unsupported target	TRUE	TRUE	FALSE	FALSE	FALSE	FALSE	FALSE
KDR-D013274	0.239	KDR	D013274	Stomach Neoplasms	Launched	Launched	Launched	TRUE	TRUE	TRUE	TRUE	TRUE	2015	D006402	Hematologic Diseases	OTG		Hemoglobin levels	https://genetics.opentargets.org/study/GCST90025969	2021			0.0377285	0.62	1	0.62	1	GWAS	0.0303592		oncology	both	unsupported target	TRUE	TRUE	FALSE	FALSE	FALSE	FALSE	FALSE
KDR-D013683	0.458	KDR	D013683	Telangiectasia, Hereditary Hemorrhagic	Phase II		Phase II	TRUE	TRUE	FALSE		FALSE		D006402	Hematologic Diseases	OTG		Hemoglobin levels	https://genetics.opentargets.org/study/GCST90025969	2021			0.0377285	0.62	1	0.62	1	GWAS	0.0303592		cardiovascular, hematology, congenital	omim/tcga	unsupported target	TRUE	TRUE	FALSE	FALSE	FALSE	FALSE	FALSE
KDR-D013736	0.499	KDR	D013736	Testicular Neoplasms	Phase II		Phase II	TRUE	TRUE	FALSE		FALSE		D004715	Endometriosis	OTG		Endometriosis	https://genetics.opentargets.org/study/FINNGEN_R6_N14_ENDOMETRIOSIS	2022			0.283442	0.9	1	0.9	1	GWAS		1.15027	oncology	both	unsupported target	TRUE	TRUE	FALSE	FALSE	FALSE	FALSE	FALSE
KDR-D013964	0.238	KDR	D013964	Thyroid Neoplasms	Launched	Launched	Launched	TRUE	TRUE	TRUE	TRUE	FALSE		D006402	Hematologic Diseases	OTG		Hemoglobin levels	https://genetics.opentargets.org/study/GCST90025969	2021			0.0377285	0.62	1	0.62	1	GWAS	0.0303592		oncology	both	unsupported target	TRUE	TRUE	FALSE	FALSE	FALSE	FALSE	FALSE
KDR-D014523	0.473	KDR	D014523	Urethral Neoplasms		Phase III	Phase III	TRUE	TRUE	TRUE		TRUE		D004715	Endometriosis	OTG		Endometriosis	https://genetics.opentargets.org/study/FINNGEN_R6_N14_ENDOMETRIOSIS	2022			0.283442	0.9	1	0.9	1	GWAS		1.15027	oncology	gwas	unsupported target	TRUE	TRUE	FALSE	FALSE	FALSE	FALSE	FALSE
KDR-D014625	0.521	KDR	D014625	Vaginal Neoplasms		Phase II	Phase II	TRUE	TRUE			FALSE		D004715	Endometriosis	OTG		Endometriosis	https://genetics.opentargets.org/study/FINNGEN_R6_N14_ENDOMETRIOSIS	2022			0.283442	0.9	1	0.9	1	GWAS		1.15027	oncology	gwas	unsupported target	TRUE	TRUE	FALSE	FALSE	FALSE	FALSE	FALSE
KDR-D015179	0.254	KDR	D015179	Colorectal Neoplasms	Launched	Launched	Launched	TRUE	TRUE	TRUE	TRUE	TRUE	2018	D006402	Hematologic Diseases	OTG		Hemoglobin levels	https://genetics.opentargets.org/study/GCST90025969	2021			0.0377285	0.62	1	0.62	1	GWAS	0.0303592		oncology	both	unsupported target	TRUE	TRUE	FALSE	FALSE	FALSE	FALSE	FALSE
KDR-D015212	0.248	KDR	D015212	Inflammatory Bowel Diseases		Preclinical	Preclinical					FALSE		D006402	Hematologic Diseases	OTG		Hemoglobin levels	https://genetics.opentargets.org/study/GCST90025969	2021			0.0377285	0.62	1	0.62	1	GWAS	0.0303592		digestive	both	unsupported target	TRUE	TRUE	FALSE	FALSE	FALSE	FALSE	FALSE
KDR-D015451	0.687	KDR	D015451	Leukemia, Lymphocytic, Chronic, B-Cell	Phase II		Phase II	TRUE	TRUE	FALSE		FALSE		D008232	Lymphoproliferative Disorders	OTG		Monocyte count	https://genetics.opentargets.org/study/GCST90002340	2020			0.162532	0.88	1	0.88	1	GWAS	0.017418		oncology	both	unsupported target	TRUE	TRUE	FALSE	FALSE	FALSE	FALSE	FALSE
KDR-D015464	0.496	KDR	D015464	Leukemia, Myelogenous, Chronic, BCR-ABL Positive	Phase II		Phase II	TRUE	TRUE	FALSE		FALSE		D006402	Hematologic Diseases	OTG		Hemoglobin levels	https://genetics.opentargets.org/study/GCST90025969	2021			0.0377285	0.62	1	0.62	1	GWAS	0.0303592		oncology	both	unsupported target	TRUE	TRUE	FALSE	FALSE	FALSE	FALSE	FALSE
KDR-D015470	0.484	KDR	D015470	Leukemia, Myeloid, Acute	Phase III		Phase III	TRUE	TRUE	TRUE	FALSE	FALSE		D004387	Dupuytren Contracture	OTG		Contracture of palmar fascia [dupuytren's disease]	https://genetics.opentargets.org/study/SAIGE_728_71	2018			0.150298	0.91	1	0.91	1	GWAS		1.37851	oncology	both	unsupported target	TRUE	TRUE	FALSE	FALSE	FALSE	FALSE	FALSE
KDR-D016403	0.669	KDR	D016403	Lymphoma, Large B-Cell, Diffuse	Preclinical		Preclinical	FALSE				FALSE		D008232	Lymphoproliferative Disorders	OTG		Monocyte count	https://genetics.opentargets.org/study/GCST90002340	2020			0.162532	0.88	1	0.88	1	GWAS	0.017418		oncology	gwas	unsupported target	TRUE	TRUE	FALSE	FALSE	FALSE	FALSE	FALSE
KDR-D016543	0.422	KDR	D016543	Central Nervous System Neoplasms		Phase I	Phase I	TRUE				TRUE		D009135	Muscular Diseases	OTG		Disorders of muscle, ligament, and fascia	https://genetics.opentargets.org/study/SAIGE_728	2018			0.150298	0.91	1	0.91	1	GWAS		1.30866	oncology	both	unsupported target	TRUE	TRUE	FALSE	FALSE	FALSE	FALSE	FALSE
KDR-D016849	0.295	KDR	D016849	Keratitis, Herpetic	Preclinical		Preclinical	FALSE				FALSE		D004387	Dupuytren Contracture	OTG		Contracture of palmar fascia [dupuytren's disease]	https://genetics.opentargets.org/study/SAIGE_728_71	2018			0.150298	0.91	1	0.91	1	GWAS		1.37851	infection, ophthalmology	both	unsupported target	TRUE	TRUE	FALSE	FALSE	FALSE	FALSE	FALSE
KDR-D016889	0.537	KDR	D016889	Endometrial Neoplasms	Launched	Launched	Launched	TRUE	TRUE	TRUE	TRUE	FALSE		D004715	Endometriosis	OTG		Endometriosis	https://genetics.opentargets.org/study/FINNGEN_R6_N14_ENDOMETRIOSIS	2022			0.283442	0.9	1	0.9	1	GWAS		1.15027	oncology	gwas	unsupported target	TRUE	TRUE	FALSE	FALSE	FALSE	FALSE	FALSE
KDR-D018242	0.486	KDR	D018242	Neuroectodermal Tumors, Primitive		Phase II	Phase II	TRUE	TRUE			FALSE		D004387	Dupuytren Contracture	OTG		Contracture of palmar fascia [dupuytren's disease]	https://genetics.opentargets.org/study/SAIGE_728_71	2018			0.150298	0.91	1	0.91	1	GWAS		1.37851	oncology	both	unsupported target	TRUE	TRUE	FALSE	FALSE	FALSE	FALSE	FALSE
KDR-D018307	0.491	KDR	D018307	Neoplasms, Squamous Cell		Phase II	Phase II	TRUE	TRUE			FALSE		D004387	Dupuytren Contracture	OTG		Contracture of palmar fascia [dupuytren's disease]	https://genetics.opentargets.org/study/SAIGE_728_71	2018			0.150298	0.91	1	0.91	1	GWAS		1.37851	oncology	both	unsupported target	TRUE	TRUE	FALSE	FALSE	FALSE	FALSE	FALSE
KDR-D018316	0.451	KDR	D018316	Gliosarcoma	Phase I		Phase I	TRUE	FALSE			FALSE		D004387	Dupuytren Contracture	OTG		Contracture of palmar fascia [dupuytren's disease]	https://genetics.opentargets.org/study/SAIGE_728_71	2018			0.150298	0.91	1	0.91	1	GWAS		1.37851	oncology	gwas	unsupported target	TRUE	TRUE	FALSE	FALSE	FALSE	FALSE	FALSE
KDR-D018358	0.502	KDR	D018358	Neuroendocrine Tumors	Launched	Launched	Launched	TRUE	TRUE	TRUE	TRUE	FALSE		D004387	Dupuytren Contracture	OTG		Contracture of palmar fascia [dupuytren's disease]	https://genetics.opentargets.org/study/SAIGE_728_71	2018			0.150298	0.91	1	0.91	1	GWAS		1.37851	oncology	both	unsupported target	TRUE	TRUE	FALSE	FALSE	FALSE	FALSE	FALSE
KDR-D019337	0.509	KDR	D019337	Hematologic Neoplasms		Preclinical	Preclinical					FALSE		D006402	Hematologic Diseases	OTG		Hemoglobin levels	https://genetics.opentargets.org/study/GCST90025969	2021			0.0377285	0.62	1	0.62	1	GWAS	0.0303592		oncology	gwas	unsupported target	TRUE	TRUE	FALSE	FALSE	FALSE	FALSE	FALSE
KDR-D030361	0.241	KDR	D030361	Papillomavirus Infections	Phase II		Phase II	TRUE	TRUE	FALSE		FALSE		D006402	Hematologic Diseases	OTG		Hemoglobin levels	https://genetics.opentargets.org/study/GCST90025969	2021			0.0377285	0.62	1	0.62	1	GWAS	0.0303592		infection	both	unsupported target	TRUE	TRUE	FALSE	FALSE	FALSE	FALSE	FALSE
KDR-D046152	0.319	KDR	D046152	Gastrointestinal Stromal Tumors	Launched	Launched	Launched	TRUE	TRUE	TRUE	TRUE	FALSE		D004387	Dupuytren Contracture	OTG		Contracture of palmar fascia [dupuytren's disease]	https://genetics.opentargets.org/study/SAIGE_728_71	2018			0.150298	0.91	1	0.91	1	GWAS		1.37851	oncology	omim/tcga	unsupported target	TRUE	TRUE	FALSE	FALSE	FALSE	FALSE	FALSE
KDR-D048909	0.259	KDR	D048909	Diabetes Complications	Preclinical		Preclinical	FALSE				FALSE		D006402	Hematologic Diseases	OTG		Hemoglobin levels	https://genetics.opentargets.org/study/GCST90025969	2021			0.0377285	0.62	1	0.62	1	GWAS	0.0303592		endocrine	gwas	unsupported target	TRUE	TRUE	FALSE	FALSE	FALSE	FALSE	FALSE
KDR-D054198	0.702	KDR	D054198	Precursor Cell Lymphoblastic Leukemia-Lymphoma	Phase II		Phase II	TRUE	TRUE	FALSE		FALSE		D008232	Lymphoproliferative Disorders	OTG		Monocyte count	https://genetics.opentargets.org/study/GCST90002340	2020			0.162532	0.88	1	0.88	1	GWAS	0.017418		oncology	both	unsupported target	TRUE	TRUE	FALSE	FALSE	FALSE	FALSE	FALSE
KDR-D054990	0.601	KDR	D054990	Idiopathic Pulmonary Fibrosis	Launched	Launched	Launched	TRUE	TRUE	TRUE	TRUE	FALSE	2015	D001249	Asthma	OTG		Lung function (FEV1/FVC)	https://genetics.opentargets.org/study/GCST007080	2018			0.0260119	0.9	1	0.9	1	GWAS			respiratory	both	unsupported target	TRUE	TRUE	FALSE	FALSE	FALSE	FALSE	FALSE
KDR-D055752	0.759	KDR	D055752	Small Cell Lung Carcinoma	Launched	Launched	Launched	TRUE	TRUE	TRUE	TRUE	FALSE		D001249	Asthma	OTG		Lung function (FEV1/FVC)	https://genetics.opentargets.org/study/GCST007080	2018			0.0260119	0.9	1	0.9	1	GWAS			oncology	both	unsupported target	TRUE	TRUE	FALSE	FALSE	FALSE	FALSE	FALSE
KDR-D057135	0.197	KDR	D057135	Wet Macular Degeneration	Launched	Launched	Launched	TRUE	TRUE	TRUE	TRUE	FALSE	2014	D006402	Hematologic Diseases	OTG		Hemoglobin levels	https://genetics.opentargets.org/study/GCST90025969	2021			0.0377285	0.62	1	0.62	1	GWAS	0.0303592		ophthalmology	gwas	unsupported target	TRUE	TRUE	FALSE	FALSE	FALSE	FALSE	FALSE
KHK-D003920	0	KHK	D003920	Diabetes Mellitus		Phase I	Phase I	TRUE				FALSE																			metabolic, endocrine	both	unsupported target	FALSE	TRUE	FALSE	FALSE	FALSE	FALSE	FALSE
KHK-D003924	0	KHK	D003924	Diabetes Mellitus, Type 2		Preclinical	Preclinical					FALSE																			metabolic, endocrine	both	unsupported target	FALSE	TRUE	FALSE	FALSE	FALSE	FALSE	FALSE
KHK-D008659	0	KHK	D008659	Metabolic Diseases		Preclinical	Preclinical					FALSE																			metabolic	both	unsupported target	FALSE	TRUE	FALSE	FALSE	FALSE	FALSE	FALSE
KHK-D009765	0	KHK	D009765	Obesity	Preclinical		Preclinical	FALSE				FALSE																			metabolic, signs/symptoms	both	unsupported target	FALSE	TRUE	FALSE	FALSE	FALSE	FALSE	FALSE
KHK-D065626	0	KHK	D065626	Non-alcoholic Fatty Liver Disease		Phase I	Phase I	TRUE				FALSE																			digestive	both	unsupported target	FALSE	TRUE	FALSE	FALSE	FALSE	FALSE	FALSE
KIF11-D001749	0.219	KIF11	D001749	Urinary Bladder Neoplasms	Phase II		Phase II	TRUE	TRUE	FALSE		FALSE		D003920	Diabetes Mellitus	OTG		Glycated hemoglobin levels	https://genetics.opentargets.org/study/GCST90019509	2021			0.12487	0.5	1	0.5	1	GWAS	0.0228		oncology	both	unsupported target	FALSE	TRUE	FALSE	FALSE	FALSE	FALSE	FALSE
KIF11-D001943	0.232	KIF11	D001943	Breast Neoplasms		Phase I	Phase I	TRUE				FALSE		D003920	Diabetes Mellitus	OTG		Glycated hemoglobin levels	https://genetics.opentargets.org/study/GCST90019509	2021			0.12487	0.5	1	0.5	1	GWAS	0.0228		oncology	both	unsupported target	FALSE	TRUE	FALSE	FALSE	FALSE	FALSE	FALSE
KIF11-D002289	0.773	KIF11	D002289	Carcinoma, Non-Small-Cell Lung	Phase II		Phase II	TRUE	TRUE	FALSE		FALSE		D001249	Asthma	OTG		Asthma (childhood onset)	https://genetics.opentargets.org/study/GCST007800	2019			0.547065	0.59	1	0.59	1	GWAS			oncology	both	unsupported target	FALSE	TRUE	FALSE	FALSE	FALSE	FALSE	FALSE
KIF11-D004938	0.219	KIF11	D004938	Esophageal Neoplasms	Phase II		Phase II	TRUE	TRUE	FALSE		FALSE		D003920	Diabetes Mellitus	OTG		Glycated hemoglobin levels	https://genetics.opentargets.org/study/GCST90019509	2021			0.12487	0.5	1	0.5	1	GWAS	0.0228		oncology	both	unsupported target	FALSE	TRUE	FALSE	FALSE	FALSE	FALSE	FALSE
KIF11-D006258	0.235	KIF11	D006258	Head and Neck Neoplasms	Phase II		Phase II	TRUE	TRUE	FALSE		FALSE		D003920	Diabetes Mellitus	OTG		Glycated hemoglobin levels	https://genetics.opentargets.org/study/GCST90019509	2021			0.12487	0.5	1	0.5	1	GWAS	0.0228		oncology	both	unsupported target	FALSE	TRUE	FALSE	FALSE	FALSE	FALSE	FALSE
KIF11-D006689	0.405	KIF11	D006689	Hodgkin Disease	Phase II		Phase II	TRUE	TRUE	FALSE		FALSE		D013921	Thrombocytopenia	OTG		Red blood cell count	https://genetics.opentargets.org/study/GCST90002367	2020			0.589307	0.65	1	0.65	1	GWAS			oncology	gwas	unsupported target	FALSE	TRUE	FALSE	FALSE	FALSE	FALSE	FALSE
KIF11-D007680	0.227	KIF11	D007680	Kidney Neoplasms	Phase I		Phase I	TRUE	FALSE			FALSE		D003920	Diabetes Mellitus	OTG		Glycated hemoglobin levels	https://genetics.opentargets.org/study/GCST90019509	2021			0.12487	0.5	1	0.5	1	GWAS	0.0228		oncology	both	unsupported target	FALSE	TRUE	FALSE	FALSE	FALSE	FALSE	FALSE
KIF11-D007938	0.247	KIF11	D007938	Leukemia		Preclinical	Preclinical					FALSE		D003920	Diabetes Mellitus	OTG		Glycated hemoglobin levels	https://genetics.opentargets.org/study/GCST90019509	2021			0.12487	0.5	1	0.5	1	GWAS	0.0228		oncology	omim/tcga	unsupported target	FALSE	TRUE	FALSE	FALSE	FALSE	FALSE	FALSE
KIF11-D008113	0.228	KIF11	D008113	Liver Neoplasms	Phase II		Phase II	TRUE	TRUE	FALSE		FALSE		D003920	Diabetes Mellitus	OTG		Glycated hemoglobin levels	https://genetics.opentargets.org/study/GCST90019509	2021			0.12487	0.5	1	0.5	1	GWAS	0.0228		oncology	gwas	unsupported target	FALSE	TRUE	FALSE	FALSE	FALSE	FALSE	FALSE
KIF11-D008223	0.432	KIF11	D008223	Lymphoma	Phase I		Phase I	TRUE	FALSE			FALSE		D013921	Thrombocytopenia	OTG		Red blood cell count	https://genetics.opentargets.org/study/GCST90002367	2020			0.589307	0.65	1	0.65	1	GWAS			oncology	gwas	unsupported target	FALSE	TRUE	FALSE	FALSE	FALSE	FALSE	FALSE
KIF11-D008228	0.423	KIF11	D008228	Lymphoma, Non-Hodgkin	Phase II		Phase II	TRUE	TRUE	FALSE		FALSE		D013921	Thrombocytopenia	OTG		Red blood cell count	https://genetics.opentargets.org/study/GCST90002367	2020			0.589307	0.65	1	0.65	1	GWAS			oncology	both	unsupported target	FALSE	TRUE	FALSE	FALSE	FALSE	FALSE	FALSE
KIF11-D009101	0.433	KIF11	D009101	Multiple Myeloma		Phase I	Phase I	TRUE				TRUE		D013921	Thrombocytopenia	OTG		Red blood cell count	https://genetics.opentargets.org/study/GCST90002367	2020			0.589307	0.65	1	0.65	1	GWAS			oncology	gwas	unsupported target	FALSE	TRUE	FALSE	FALSE	FALSE	FALSE	FALSE
KIF11-D009190	0.451	KIF11	D009190	Myelodysplastic Syndromes		Preclinical	Preclinical					TRUE		D013921	Thrombocytopenia	OTG		Red blood cell count	https://genetics.opentargets.org/study/GCST90002367	2020			0.589307	0.65	1	0.65	1	GWAS			hematology	omim/tcga	unsupported target	FALSE	TRUE	FALSE	FALSE	FALSE	FALSE	FALSE
KIF11-D009369	0.294	KIF11	D009369	Neoplasms	Phase II		Phase II	TRUE	TRUE	FALSE		TRUE		D003920	Diabetes Mellitus	OTG		Glycated hemoglobin levels	https://genetics.opentargets.org/study/GCST90019509	2021			0.12487	0.5	1	0.5	1	GWAS	0.0228		oncology	gwas	unsupported target	FALSE	TRUE	FALSE	FALSE	FALSE	FALSE	FALSE
KIF11-D010051	0.581	KIF11	D010051	Ovarian Neoplasms	Phase II		Phase II	TRUE	TRUE	FALSE		FALSE		D003920	Diabetes Mellitus	OTG		Glycated hemoglobin levels	https://genetics.opentargets.org/study/GCST90019509	2021			0.12487	0.5	1	0.5	1	GWAS	0.0228		oncology	gwas	unsupported target	FALSE	TRUE	FALSE	FALSE	FALSE	FALSE	FALSE
KIF11-D010190	0.582	KIF11	D010190	Pancreatic Neoplasms	Phase II		Phase II	TRUE	TRUE	FALSE		FALSE		D003920	Diabetes Mellitus	OTG		Glycated hemoglobin levels	https://genetics.opentargets.org/study/GCST90019509	2021			0.12487	0.5	1	0.5	1	GWAS	0.0228		oncology	gwas	unsupported target	FALSE	TRUE	FALSE	FALSE	FALSE	FALSE	FALSE
KIF11-D011471	0.224	KIF11	D011471	Prostatic Neoplasms	Phase II		Phase II	TRUE	TRUE	FALSE		FALSE		D003920	Diabetes Mellitus	OTG		Glycated hemoglobin levels	https://genetics.opentargets.org/study/GCST90019509	2021			0.12487	0.5	1	0.5	1	GWAS	0.0228		oncology	both	unsupported target	FALSE	TRUE	FALSE	FALSE	FALSE	FALSE	FALSE
KIF11-D013274	0.223	KIF11	D013274	Stomach Neoplasms	Phase II		Phase II	TRUE	TRUE	FALSE		FALSE		D003920	Diabetes Mellitus	OTG		Glycated hemoglobin levels	https://genetics.opentargets.org/study/GCST90019509	2021			0.12487	0.5	1	0.5	1	GWAS	0.0228		oncology	both	unsupported target	FALSE	TRUE	FALSE	FALSE	FALSE	FALSE	FALSE
KIF11-D013945	0.386	KIF11	D013945	Thymoma	Phase I		Phase I	TRUE	FALSE			FALSE		D013921	Thrombocytopenia	OTG		Red blood cell count	https://genetics.opentargets.org/study/GCST90002367	2020			0.589307	0.65	1	0.65	1	GWAS			oncology	both	unsupported target	FALSE	TRUE	FALSE	FALSE	FALSE	FALSE	FALSE
KIF11-D015179	0.235	KIF11	D015179	Colorectal Neoplasms	Phase II		Phase II	TRUE	TRUE	FALSE		FALSE		D003920	Diabetes Mellitus	OTG		Glycated hemoglobin levels	https://genetics.opentargets.org/study/GCST90019509	2021			0.12487	0.5	1	0.5	1	GWAS	0.0228		oncology	both	unsupported target	FALSE	TRUE	FALSE	FALSE	FALSE	FALSE	FALSE
KIF11-D015451	0.39	KIF11	D015451	Leukemia, Lymphocytic, Chronic, B-Cell	Phase I		Phase I	TRUE	FALSE			FALSE		D013921	Thrombocytopenia	OTG		Red blood cell count	https://genetics.opentargets.org/study/GCST90002367	2020			0.589307	0.65	1	0.65	1	GWAS			oncology	both	unsupported target	FALSE	TRUE	FALSE	FALSE	FALSE	FALSE	FALSE
KIF11-D015464	0.422	KIF11	D015464	Leukemia, Myelogenous, Chronic, BCR-ABL Positive	Phase II		Phase II	TRUE	TRUE	FALSE		TRUE		D013921	Thrombocytopenia	OTG		Red blood cell count	https://genetics.opentargets.org/study/GCST90002367	2020			0.589307	0.65	1	0.65	1	GWAS			oncology	both	unsupported target	FALSE	TRUE	FALSE	FALSE	FALSE	FALSE	FALSE
KIF11-D015470	0.225	KIF11	D015470	Leukemia, Myeloid, Acute	Phase II		Phase II	TRUE	TRUE	FALSE		TRUE		D003920	Diabetes Mellitus	OTG		Glycated hemoglobin levels	https://genetics.opentargets.org/study/GCST90019509	2021			0.12487	0.5	1	0.5	1	GWAS	0.0228		oncology	both	unsupported target	FALSE	TRUE	FALSE	FALSE	FALSE	FALSE	FALSE
KIF11-D015477	0.393	KIF11	D015477	Leukemia, Myelomonocytic, Chronic	Phase II		Phase II	TRUE	TRUE	FALSE		TRUE		D013921	Thrombocytopenia	OTG		Red blood cell count	https://genetics.opentargets.org/study/GCST90002367	2020			0.589307	0.65	1	0.65	1	GWAS			oncology	both	unsupported target	FALSE	TRUE	FALSE	FALSE	FALSE	FALSE	FALSE
KIF11-D016393	0.416	KIF11	D016393	Lymphoma, B-Cell		Preclinical	Preclinical					FALSE		D013921	Thrombocytopenia	OTG		Red blood cell count	https://genetics.opentargets.org/study/GCST90002367	2020			0.589307	0.65	1	0.65	1	GWAS			oncology	both	unsupported target	FALSE	TRUE	FALSE	FALSE	FALSE	FALSE	FALSE
KIF11-D016399	0.408	KIF11	D016399	Lymphoma, T-Cell	Phase II		Phase II	TRUE	TRUE	FALSE		FALSE		D013921	Thrombocytopenia	OTG		Red blood cell count	https://genetics.opentargets.org/study/GCST90002367	2020			0.589307	0.65	1	0.65	1	GWAS			oncology	both	unsupported target	FALSE	TRUE	FALSE	FALSE	FALSE	FALSE	FALSE
KIF11-D016403	0.382	KIF11	D016403	Lymphoma, Large B-Cell, Diffuse	Phase II		Phase II	TRUE	TRUE	FALSE		FALSE		D013921	Thrombocytopenia	OTG		Red blood cell count	https://genetics.opentargets.org/study/GCST90002367	2020			0.589307	0.65	1	0.65	1	GWAS			oncology	gwas	unsupported target	FALSE	TRUE	FALSE	FALSE	FALSE	FALSE	FALSE
KIF11-D016889	0.214	KIF11	D016889	Endometrial Neoplasms	Phase I		Phase I	TRUE	FALSE			FALSE		D003920	Diabetes Mellitus	OTG		Glycated hemoglobin levels	https://genetics.opentargets.org/study/GCST90019509	2021			0.12487	0.5	1	0.5	1	GWAS	0.0228		oncology	gwas	unsupported target	FALSE	TRUE	FALSE	FALSE	FALSE	FALSE	FALSE
KIF11-D018358	0.239	KIF11	D018358	Neuroendocrine Tumors	Phase I		Phase I	TRUE	FALSE			FALSE		D003920	Diabetes Mellitus	OTG		Glycated hemoglobin levels	https://genetics.opentargets.org/study/GCST90019509	2021			0.12487	0.5	1	0.5	1	GWAS	0.0228		oncology	both	unsupported target	FALSE	TRUE	FALSE	FALSE	FALSE	FALSE	FALSE
KIF11-D019337	0.429	KIF11	D019337	Hematologic Neoplasms	Preclinical		Preclinical	FALSE				FALSE		D013921	Thrombocytopenia	OTG		Red blood cell count	https://genetics.opentargets.org/study/GCST90002367	2020			0.589307	0.65	1	0.65	1	GWAS			oncology	gwas	unsupported target	FALSE	TRUE	FALSE	FALSE	FALSE	FALSE	FALSE
KIF11-D054198	0.397	KIF11	D054198	Precursor Cell Lymphoblastic Leukemia-Lymphoma	Phase II		Phase II	TRUE	TRUE	FALSE		FALSE		D013921	Thrombocytopenia	OTG		Red blood cell count	https://genetics.opentargets.org/study/GCST90002367	2020			0.589307	0.65	1	0.65	1	GWAS			oncology	both	unsupported target	FALSE	TRUE	FALSE	FALSE	FALSE	FALSE	FALSE
KIF11-D055752	0.759	KIF11	D055752	Small Cell Lung Carcinoma	Phase II		Phase II	TRUE	TRUE	FALSE		FALSE		D001249	Asthma	OTG		Asthma (childhood onset)	https://genetics.opentargets.org/study/GCST007800	2019			0.547065	0.59	1	0.59	1	GWAS			oncology	both	unsupported target	FALSE	TRUE	FALSE	FALSE	FALSE	FALSE	FALSE
KIF18A-D009369	0.218	KIF18A	D009369	Neoplasms		Phase I	Phase I	TRUE				FALSE		D056128	Obesity, Abdominal	OTG		Trunk fat-free mass	https://genetics.opentargets.org/study/NEALE2_23129_raw	2018			0.541125	0.5	1	0.5	1	GWAS	0.0548894		oncology	gwas	unsupported target	FALSE	TRUE	FALSE	FALSE	FALSE	FALSE	FALSE
KIF20A-D015470	0.206	KIF20A	D015470	Leukemia, Myeloid, Acute		Preclinical	Preclinical					FALSE		D013610	Tachycardia	PICCOLO	gtex-v6p-testis	resting_heart_rate	https://www.ncbi.nlm.nih.gov/pubmed/27798624	2016	5.78e-08	0.901022						GWAS			oncology	both	unsupported target	FALSE	TRUE	FALSE	FALSE	FALSE	FALSE	FALSE
KIFC1-D009369	0.257	KIFC1	D009369	Neoplasms	Preclinical		Preclinical	FALSE				FALSE		D001791	Blood Platelet Disorders	Genebass	missenseLC skat continuous both_sexes irnt	Platelet count	https://genebass.org/gene/ENSG00000237649/phenotype/continuous-30080-both_sexes-NA-irnt?burdenSet=pLoF&phewasOpts=1&resultLayout=full	2021								GWAS	0.00063552		oncology	gwas	unsupported target	FALSE	TRUE	FALSE	FALSE	FALSE	FALSE	FALSE
KIR2DL1-D009101	0	KIR2DL1	D009101	Multiple Myeloma	Phase II		Phase II	TRUE	TRUE	FALSE		FALSE																			oncology	gwas	unsupported target	TRUE	FALSE	FALSE	FALSE	FALSE	FALSE	FALSE
KIR2DL1-D009369	0	KIR2DL1	D009369	Neoplasms		Phase II	Phase II	TRUE	TRUE			FALSE																			oncology	gwas	unsupported target	TRUE	FALSE	FALSE	FALSE	FALSE	FALSE	FALSE
KIR2DL1-D015470	0	KIR2DL1	D015470	Leukemia, Myeloid, Acute	Phase II		Phase II	TRUE	TRUE	FALSE		FALSE																			oncology	both	unsupported target	TRUE	FALSE	FALSE	FALSE	FALSE	FALSE	FALSE
KIR2DL1-D019337	0	KIR2DL1	D019337	Hematologic Neoplasms	Phase II		Phase II	TRUE	TRUE	FALSE		FALSE																			oncology	gwas	unsupported target	TRUE	FALSE	FALSE	FALSE	FALSE	FALSE	FALSE
KIR2DL2-D009101	0	KIR2DL2	D009101	Multiple Myeloma	Phase II		Phase II	TRUE	TRUE	FALSE		FALSE																			oncology	gwas	unsupported target	TRUE	FALSE	FALSE	FALSE	FALSE	FALSE	FALSE
KIR2DL2-D009369	0	KIR2DL2	D009369	Neoplasms		Phase II	Phase II	TRUE	TRUE			FALSE																			oncology	gwas	unsupported target	TRUE	FALSE	FALSE	FALSE	FALSE	FALSE	FALSE
KIR2DL2-D015470	0	KIR2DL2	D015470	Leukemia, Myeloid, Acute	Phase II		Phase II	TRUE	TRUE	FALSE		FALSE																			oncology	both	unsupported target	TRUE	FALSE	FALSE	FALSE	FALSE	FALSE	FALSE
KIR2DL2-D019337	0	KIR2DL2	D019337	Hematologic Neoplasms	Phase II		Phase II	TRUE	TRUE	FALSE		FALSE																			oncology	gwas	unsupported target	TRUE	FALSE	FALSE	FALSE	FALSE	FALSE	FALSE
KIR2DL3-D009101	0	KIR2DL3	D009101	Multiple Myeloma	Phase II		Phase II	TRUE	TRUE	FALSE		FALSE																			oncology	gwas	unsupported target	TRUE	FALSE	FALSE	FALSE	FALSE	FALSE	FALSE
KIR2DL3-D009369	0	KIR2DL3	D009369	Neoplasms		Phase II	Phase II	TRUE	TRUE			FALSE																			oncology	gwas	unsupported target	TRUE	FALSE	FALSE	FALSE	FALSE	FALSE	FALSE
KIR2DL3-D015470	0	KIR2DL3	D015470	Leukemia, Myeloid, Acute	Phase II		Phase II	TRUE	TRUE	FALSE		FALSE																			oncology	both	unsupported target	TRUE	FALSE	FALSE	FALSE	FALSE	FALSE	FALSE
KIR2DL3-D019337	0	KIR2DL3	D019337	Hematologic Neoplasms	Phase II		Phase II	TRUE	TRUE	FALSE		FALSE																			oncology	gwas	unsupported target	TRUE	FALSE	FALSE	FALSE	FALSE	FALSE	FALSE
KIR3DL1-D008545	0	KIR3DL1	D008545	Melanoma	Preclinical		Preclinical	FALSE				FALSE																			oncology	both	unsupported target	TRUE	FALSE	FALSE	FALSE	FALSE	FALSE	FALSE
KIR3DL1-D009369	0	KIR3DL1	D009369	Neoplasms		Preclinical	Preclinical					FALSE																			oncology	gwas	unsupported target	TRUE	FALSE	FALSE	FALSE	FALSE	FALSE	FALSE
KIR3DL1-D010190	0	KIR3DL1	D010190	Pancreatic Neoplasms	Preclinical		Preclinical	FALSE				FALSE																			oncology	gwas	unsupported target	TRUE	FALSE	FALSE	FALSE	FALSE	FALSE	FALSE
KIR3DL1-D015179	0	KIR3DL1	D015179	Colorectal Neoplasms	Preclinical		Preclinical	FALSE				FALSE																			oncology	both	unsupported target	TRUE	FALSE	FALSE	FALSE	FALSE	FALSE	FALSE
KIR3DL1-D019337	0	KIR3DL1	D019337	Hematologic Neoplasms		Preclinical	Preclinical					FALSE																			oncology	gwas	unsupported target	TRUE	FALSE	FALSE	FALSE	FALSE	FALSE	FALSE
KIR3DL2-D016410	0	KIR3DL2	D016410	Lymphoma, T-Cell, Cutaneous		Phase II	Phase II	TRUE	TRUE			TRUE																			oncology	both	unsupported target	TRUE	FALSE	FALSE	FALSE	FALSE	FALSE	FALSE
KIR3DL2-D016411	0	KIR3DL2	D016411	Lymphoma, T-Cell, Peripheral		Phase II	Phase II	TRUE	TRUE			TRUE																			oncology	omim/tcga	unsupported target	TRUE	FALSE	FALSE	FALSE	FALSE	FALSE	FALSE
KISS1R-D004700	0.578	KISS1R	D004700	Endocrine System Diseases	Preclinical		Preclinical	FALSE				FALSE		D007006	Hypogonadism	OMIM		Hypogonadotropic hypogonadism 8 with or without anosmia, 614837 (3), Autosomal recessive	https://omim.org/entry/604161									OMIM			endocrine	gwas	unsupported target	TRUE	TRUE	TRUE	FALSE	FALSE	FALSE	FALSE
KISS1R-D007006	1	KISS1R	D007006	Hypogonadism	Phase II		Phase II	TRUE	TRUE	FALSE		FALSE		D007006	Hypogonadism	OMIM		Hypogonadotropic hypogonadism 8 with or without anosmia, 614837 (3), Autosomal recessive	https://omim.org/entry/604161									OMIM			endocrine	omim/tcga	genetically supported target	TRUE	TRUE	TRUE	FALSE	FALSE	FALSE	FALSE
KISS1R-D007247	0.189	KISS1R	D007247	Infertility, Female		Phase II	Phase II	TRUE	TRUE			FALSE		D007006	Hypogonadism	OMIM		Hypogonadotropic hypogonadism 8 with or without anosmia, 614837 (3), Autosomal recessive	https://omim.org/entry/604161									OMIM			other	both	unsupported target	TRUE	TRUE	TRUE	FALSE	FALSE	FALSE	FALSE
KISS1R-D009369	0.232	KISS1R	D009369	Neoplasms	Preclinical		Preclinical	FALSE				FALSE		D007006	Hypogonadism	OMIM		Hypogonadotropic hypogonadism 8 with or without anosmia, 614837 (3), Autosomal recessive	https://omim.org/entry/604161									OMIM			oncology	gwas	unsupported target	TRUE	TRUE	TRUE	FALSE	FALSE	FALSE	FALSE
KISS1R-D011085	0.727	KISS1R	D011085	Polycystic Ovary Syndrome	Preclinical		Preclinical	FALSE				FALSE		D007006	Hypogonadism	OMIM		Hypogonadotropic hypogonadism 8 with or without anosmia, 614837 (3), Autosomal recessive	https://omim.org/entry/604161									OMIM			oncology	gwas	unsupported target	TRUE	TRUE	TRUE	FALSE	FALSE	FALSE	FALSE
KISS1R-D011471	0.195	KISS1R	D011471	Prostatic Neoplasms	Phase II		Phase II	TRUE	TRUE	FALSE		FALSE		D007006	Hypogonadism	OMIM		Hypogonadotropic hypogonadism 8 with or without anosmia, 614837 (3), Autosomal recessive	https://omim.org/entry/604161									OMIM			oncology	both	unsupported target	TRUE	TRUE	TRUE	FALSE	FALSE	FALSE	FALSE
KISS1R-D052801	0.223	KISS1R	D052801	Male Urogenital Diseases	Preclinical		Preclinical	FALSE				FALSE		D007006	Hypogonadism	OMIM		Hypogonadotropic hypogonadism 8 with or without anosmia, 614837 (3), Autosomal recessive	https://omim.org/entry/604161									OMIM			other	omim/tcga	unsupported target	TRUE	TRUE	TRUE	FALSE	FALSE	FALSE	FALSE
KIT-D000086382	0	KIT	D000086382	COVID-19		Phase II	Phase II	TRUE	TRUE			FALSE		D000740	Anemia	OTG		Mean corpuscular volume	https://genetics.opentargets.org/study/GCST000503	2009			0.130694	0.83	1	0.83	1	GWAS			infection, respiratory	gwas	unsupported target	TRUE	TRUE	FALSE	FALSE	FALSE	FALSE	TRUE
KIT-D000544	0.255	KIT	D000544	Alzheimer Disease		Phase III	Phase III	TRUE	TRUE	TRUE		FALSE		D006402	Hematologic Diseases	OTG		Hemoglobin levels	https://genetics.opentargets.org/study/GCST004005	2016			0.130694	0.83	1	0.83	1	GWAS			neurology, psychiatry	both	unsupported target	TRUE	TRUE	FALSE	FALSE	FALSE	FALSE	TRUE
KIT-D000592	0.761	KIT	D000592	Amino Acid Metabolism, Inborn Errors	Preclinical		Preclinical	FALSE				FALSE		D016116	Piebaldism	OMIM		Piebaldism, 172800 (3), Autosomal dominant	https://omim.org/entry/164920									OMIM			congenital, metabolic	omim/tcga	unsupported target	TRUE	TRUE	FALSE	FALSE	FALSE	FALSE	TRUE
KIT-D000690	0.431	KIT	D000690	Amyotrophic Lateral Sclerosis	Launched	Launched	Launched	TRUE	TRUE	TRUE	TRUE	FALSE		D009765	Obesity	OTG		Body mass index	https://genetics.opentargets.org/study/GCST007039	2018			0.278737	0.96	1	0.96	1	GWAS			neurology, metabolic	both	unsupported target	TRUE	TRUE	FALSE	FALSE	FALSE	FALSE	TRUE
KIT-D000755	0.741	KIT	D000755	Anemia, Sickle Cell		Preclinical	Preclinical					TRUE		D000740	Anemia	OTG		Mean corpuscular volume	https://genetics.opentargets.org/study/GCST000503	2009			0.130694	0.83	1	0.83	1	GWAS			hematology, congenital	both	unsupported target	TRUE	TRUE	FALSE	FALSE	FALSE	FALSE	TRUE
KIT-D001172	0.611	KIT	D001172	Arthritis, Rheumatoid	Phase III		Phase III	TRUE	TRUE	TRUE	FALSE	FALSE		D008180	Lupus Erythematosus, Systemic	OTG		Systemic lupus erythematosus	https://genetics.opentargets.org/study/GCST005754	2018			0.0502089	0.96	1	0.96	1	GWAS		1.4	musculoskeletal, dermatology, immune	gwas	unsupported target	TRUE	TRUE	FALSE	FALSE	FALSE	FALSE	TRUE
KIT-D001249	0.437	KIT	D001249	Asthma		Phase III	Phase III	TRUE	TRUE	TRUE		FALSE		D008232	Lymphoproliferative Disorders	OTG		Monocyte count	https://genetics.opentargets.org/study/GCST004625	2016			0.362224	0.94	1	0.94	1	GWAS	0.0215471		respiratory, immune	both	unsupported target	TRUE	TRUE	FALSE	FALSE	FALSE	FALSE	TRUE
KIT-D001327	0.667	KIT	D001327	Autoimmune Diseases		Preclinical	Preclinical					TRUE		D008180	Lupus Erythematosus, Systemic	OTG		Systemic lupus erythematosus	https://genetics.opentargets.org/study/GCST005754	2018			0.0502089	0.96	1	0.96	1	GWAS		1.4	immune	both	unsupported target	TRUE	TRUE	FALSE	FALSE	FALSE	FALSE	TRUE
KIT-D001650	0.69	KIT	D001650	Bile Duct Neoplasms		Phase II	Phase II	TRUE	TRUE			FALSE		D046152	Gastrointestinal Stromal Tumors	OMIM		Gastrointestinal stromal tumor, familial, 606764 (3), Autosomal dominant, Isolated cases	https://omim.org/entry/164920									OMIM			oncology	both	unsupported target	TRUE	TRUE	FALSE	FALSE	FALSE	FALSE	TRUE
KIT-D001749	0.522	KIT	D001749	Urinary Bladder Neoplasms		Phase III	Phase III	TRUE	TRUE	TRUE		FALSE		D046152	Gastrointestinal Stromal Tumors	OMIM		Gastrointestinal stromal tumor, familial, 606764 (3), Autosomal dominant, Isolated cases	https://omim.org/entry/164920									OMIM			oncology	both	unsupported target	TRUE	TRUE	FALSE	FALSE	FALSE	FALSE	TRUE
KIT-D001859	0.533	KIT	D001859	Bone Neoplasms	Phase III		Phase III	TRUE	TRUE	TRUE	FALSE	FALSE		D046152	Gastrointestinal Stromal Tumors	OMIM		Gastrointestinal stromal tumor, familial, 606764 (3), Autosomal dominant, Isolated cases	https://omim.org/entry/164920									OMIM			oncology	omim/tcga	unsupported target	TRUE	TRUE	FALSE	FALSE	FALSE	FALSE	TRUE
KIT-D001932	0.539	KIT	D001932	Brain Neoplasms		Phase III	Phase III	TRUE	TRUE	TRUE		FALSE		D046152	Gastrointestinal Stromal Tumors	OMIM		Gastrointestinal stromal tumor, familial, 606764 (3), Autosomal dominant, Isolated cases	https://omim.org/entry/164920									OMIM			oncology	both	unsupported target	TRUE	TRUE	FALSE	FALSE	FALSE	FALSE	TRUE
KIT-D001943	0.541	KIT	D001943	Breast Neoplasms		Phase II	Phase II	TRUE	TRUE			FALSE		D046152	Gastrointestinal Stromal Tumors	OMIM		Gastrointestinal stromal tumor, familial, 606764 (3), Autosomal dominant, Isolated cases	https://omim.org/entry/164920									OMIM			oncology	both	unsupported target	TRUE	TRUE	FALSE	FALSE	FALSE	FALSE	TRUE
KIT-D002276	0.535	KIT	D002276	Carcinoid Tumor	Phase II		Phase II	TRUE	TRUE	FALSE		FALSE		D008415	Mastocytosis	OMIM		Mastocytosis, cutaneous, 154800 (3), Autosomal dominant	https://omim.org/entry/164920									OMIM			oncology	gwas	unsupported target	TRUE	TRUE	FALSE	FALSE	FALSE	FALSE	TRUE
KIT-D002289	0.52	KIT	D002289	Carcinoma, Non-Small-Cell Lung		Phase III	Phase III	TRUE	TRUE	TRUE		FALSE		D046152	Gastrointestinal Stromal Tumors	OMIM		Gastrointestinal stromal tumor, familial, 606764 (3), Autosomal dominant, Isolated cases	https://omim.org/entry/164920									OMIM			oncology	both	unsupported target	TRUE	TRUE	FALSE	FALSE	FALSE	FALSE	TRUE
KIT-D002583	0.525	KIT	D002583	Uterine Cervical Neoplasms		Phase III	Phase III	TRUE	TRUE	TRUE		FALSE		D046152	Gastrointestinal Stromal Tumors	OMIM		Gastrointestinal stromal tumor, familial, 606764 (3), Autosomal dominant, Isolated cases	https://omim.org/entry/164920									OMIM			oncology	gwas	unsupported target	TRUE	TRUE	FALSE	FALSE	FALSE	FALSE	TRUE
KIT-D003424	0.454	KIT	D003424	Crohn Disease	Phase III		Phase III	TRUE	TRUE	TRUE	FALSE	FALSE		D046152	Gastrointestinal Stromal Tumors	OMIM		Gastrointestinal stromal tumor, familial, 606764 (3), Autosomal dominant, Isolated cases	https://omim.org/entry/164920									OMIM			digestive	both	unsupported target	TRUE	TRUE	FALSE	FALSE	FALSE	FALSE	TRUE
KIT-D003865	0.035	KIT	D003865	Depressive Disorder, Major	Phase II		Phase II	TRUE	TRUE	FALSE		FALSE		D001778	Blood Coagulation Disorders	OTG		Hematocrit	https://genetics.opentargets.org/study/GCST004003	2016			0.130694	0.83	1	0.83	1	GWAS			psychiatry	gwas	unsupported target	TRUE	TRUE	FALSE	FALSE	FALSE	FALSE	TRUE
KIT-D003930	0.459	KIT	D003930	Diabetic Retinopathy		Phase II	Phase II	TRUE	TRUE			FALSE		D050171	Dyslipidemias	OTG		Apolipoprotein A1 levels	https://genetics.opentargets.org/study/GCST010241	2020			0.479421	0.96	1	0.96	1	GWAS	0.0114556		ophthalmology, cardiovascular, endocrine	gwas	unsupported target	TRUE	TRUE	FALSE	FALSE	FALSE	FALSE	TRUE
KIT-D004938	0.741	KIT	D004938	Esophageal Neoplasms		Phase III	Phase III	TRUE	TRUE	TRUE		FALSE		D046152	Gastrointestinal Stromal Tumors	OMIM		Gastrointestinal stromal tumor, familial, 606764 (3), Autosomal dominant, Isolated cases	https://omim.org/entry/164920									OMIM			oncology	both	unsupported target	TRUE	TRUE	FALSE	FALSE	FALSE	FALSE	TRUE
KIT-D005199	0.77	KIT	D005199	Fanconi Anemia		Preclinical	Preclinical					TRUE		D000740	Anemia	OTG		Mean corpuscular volume	https://genetics.opentargets.org/study/GCST000503	2009			0.130694	0.83	1	0.83	1	GWAS			hematology, congenital, metabolic	both	unsupported target	TRUE	TRUE	FALSE	FALSE	FALSE	FALSE	TRUE
KIT-D005770	0.784	KIT	D005770	Gastrointestinal Neoplasms	Phase II		Phase II	TRUE	TRUE	FALSE		FALSE		D046152	Gastrointestinal Stromal Tumors	OMIM		Gastrointestinal stromal tumor, familial, 606764 (3), Autosomal dominant, Isolated cases	https://omim.org/entry/164920									OMIM			oncology	both	unsupported target	TRUE	TRUE	FALSE	FALSE	FALSE	FALSE	TRUE
KIT-D005909	0.533	KIT	D005909	Glioblastoma		Phase III	Phase III	TRUE	TRUE	TRUE		FALSE		D008415	Mastocytosis	OMIM		Mastocytosis, cutaneous, 154800 (3), Autosomal dominant	https://omim.org/entry/164920									OMIM			oncology	gwas	unsupported target	TRUE	TRUE	FALSE	FALSE	FALSE	FALSE	TRUE
KIT-D006258	0.546	KIT	D006258	Head and Neck Neoplasms		Phase III	Phase III	TRUE	TRUE	TRUE		FALSE		D046152	Gastrointestinal Stromal Tumors	OMIM		Gastrointestinal stromal tumor, familial, 606764 (3), Autosomal dominant, Isolated cases	https://omim.org/entry/164920									OMIM			oncology	both	unsupported target	TRUE	TRUE	FALSE	FALSE	FALSE	FALSE	TRUE
KIT-D006689	0.72	KIT	D006689	Hodgkin Disease	Phase II		Phase II	TRUE	TRUE	FALSE		FALSE		D008232	Lymphoproliferative Disorders	OTG		Monocyte count	https://genetics.opentargets.org/study/GCST004625	2016			0.362224	0.94	1	0.94	1	GWAS	0.0215471		oncology	gwas	unsupported target	TRUE	TRUE	FALSE	FALSE	FALSE	FALSE	TRUE
KIT-D006816	0.461	KIT	D006816	Huntington Disease		Phase I	Phase I	TRUE				FALSE		D009765	Obesity	OTG		Body mass index	https://genetics.opentargets.org/study/GCST007039	2018			0.278737	0.96	1	0.96	1	GWAS			neurology, congenital, psychiatry	both	unsupported target	TRUE	TRUE	FALSE	FALSE	FALSE	FALSE	TRUE
KIT-D006976	0.235	KIT	D006976	Hypertension, Pulmonary		Phase III	Phase III	TRUE	TRUE	TRUE		FALSE		D006402	Hematologic Diseases	OTG		Hemoglobin levels	https://genetics.opentargets.org/study/GCST004005	2016			0.130694	0.83	1	0.83	1	GWAS			respiratory, cardiovascular	omim/tcga	unsupported target	TRUE	TRUE	FALSE	FALSE	FALSE	FALSE	TRUE
KIT-D007154	0.546	KIT	D007154	Immune System Diseases	Preclinical		Preclinical	FALSE				FALSE		D008232	Lymphoproliferative Disorders	OTG		Monocyte count	https://genetics.opentargets.org/study/GCST004625	2016			0.362224	0.94	1	0.94	1	GWAS	0.0215471		immune	gwas	unsupported target	TRUE	TRUE	FALSE	FALSE	FALSE	FALSE	TRUE
KIT-D007680	0.534	KIT	D007680	Kidney Neoplasms	Launched	Launched	Launched	TRUE	TRUE	TRUE	TRUE	FALSE		D046152	Gastrointestinal Stromal Tumors	OMIM		Gastrointestinal stromal tumor, familial, 606764 (3), Autosomal dominant, Isolated cases	https://omim.org/entry/164920									OMIM			oncology	both	unsupported target	TRUE	TRUE	FALSE	FALSE	FALSE	FALSE	TRUE
KIT-D007890	0.67	KIT	D007890	Leiomyosarcoma		Phase III	Phase III	TRUE	TRUE	TRUE		FALSE		D008415	Mastocytosis	OMIM		Mastocytosis, cutaneous, 154800 (3), Autosomal dominant	https://omim.org/entry/164920									OMIM			oncology	gwas	unsupported target	TRUE	TRUE	FALSE	FALSE	FALSE	FALSE	TRUE
KIT-D007938	0.592	KIT	D007938	Leukemia		Phase II	Phase II	TRUE	TRUE			FALSE		D008415	Mastocytosis	OMIM		Mastocytosis, cutaneous, 154800 (3), Autosomal dominant	https://omim.org/entry/164920									OMIM			oncology	omim/tcga	unsupported target	TRUE	TRUE	FALSE	FALSE	FALSE	FALSE	TRUE
KIT-D007946	0.694	KIT	D007946	Leukemia, Mast-Cell		Phase II	Phase II	TRUE	TRUE			FALSE		D008415	Mastocytosis	OMIM		Mastocytosis, cutaneous, 154800 (3), Autosomal dominant	https://omim.org/entry/164920									OMIM			oncology	both	unsupported target	TRUE	TRUE	FALSE	FALSE	FALSE	FALSE	TRUE
KIT-D008113	0.723	KIT	D008113	Liver Neoplasms	Launched	Launched	Launched	TRUE	TRUE	TRUE	TRUE	FALSE	2019	D046152	Gastrointestinal Stromal Tumors	OMIM		Gastrointestinal stromal tumor, familial, 606764 (3), Autosomal dominant, Isolated cases	https://omim.org/entry/164920									OMIM			oncology	gwas	unsupported target	TRUE	TRUE	FALSE	FALSE	FALSE	FALSE	TRUE
KIT-D008223	0.782	KIT	D008223	Lymphoma		Preclinical	Preclinical					FALSE		D008232	Lymphoproliferative Disorders	OTG		Monocyte count	https://genetics.opentargets.org/study/GCST004625	2016			0.362224	0.94	1	0.94	1	GWAS	0.0215471		oncology	gwas	unsupported target	TRUE	TRUE	FALSE	FALSE	FALSE	FALSE	TRUE
KIT-D008224	0.657	KIT	D008224	Lymphoma, Follicular	Phase II		Phase II	TRUE	TRUE	FALSE		FALSE		D008232	Lymphoproliferative Disorders	OTG		Monocyte count	https://genetics.opentargets.org/study/GCST004625	2016			0.362224	0.94	1	0.94	1	GWAS	0.0215471		oncology	gwas	unsupported target	TRUE	TRUE	FALSE	FALSE	FALSE	FALSE	TRUE
KIT-D008228	0.761	KIT	D008228	Lymphoma, Non-Hodgkin	Phase II		Phase II	TRUE	TRUE	FALSE		FALSE		D008232	Lymphoproliferative Disorders	OTG		Monocyte count	https://genetics.opentargets.org/study/GCST004625	2016			0.362224	0.94	1	0.94	1	GWAS	0.0215471		oncology	both	unsupported target	TRUE	TRUE	FALSE	FALSE	FALSE	FALSE	TRUE
KIT-D008268	0.48	KIT	D008268	Macular Degeneration		Phase II	Phase II	TRUE	TRUE			FALSE		D016116	Piebaldism	OMIM		Piebaldism, 172800 (3), Autosomal dominant	https://omim.org/entry/164920									OMIM			ophthalmology	both	unsupported target	TRUE	TRUE	FALSE	FALSE	FALSE	FALSE	TRUE
KIT-D008269	0.45	KIT	D008269	Macular Edema		Phase II	Phase II	TRUE	TRUE			FALSE		D016116	Piebaldism	OMIM		Piebaldism, 172800 (3), Autosomal dominant	https://omim.org/entry/164920									OMIM			ophthalmology	both	unsupported target	TRUE	TRUE	FALSE	FALSE	FALSE	FALSE	TRUE
KIT-D008415	1	KIT	D008415	Mastocytosis	Launched	Launched	Launched	TRUE	TRUE	TRUE	TRUE	TRUE	2021	D008415	Mastocytosis	OMIM		Mastocytosis, cutaneous, 154800 (3), Autosomal dominant	https://omim.org/entry/164920									OMIM			oncology	both	genetically supported target	TRUE	TRUE	FALSE	FALSE	FALSE	FALSE	TRUE
KIT-D008527	0.521	KIT	D008527	Medulloblastoma		Phase III	Phase III	TRUE	TRUE	TRUE		FALSE		D008415	Mastocytosis	OMIM		Mastocytosis, cutaneous, 154800 (3), Autosomal dominant	https://omim.org/entry/164920									OMIM			oncology	gwas	unsupported target	TRUE	TRUE	FALSE	FALSE	FALSE	FALSE	TRUE
KIT-D008545	0.566	KIT	D008545	Melanoma		Phase III	Phase III	TRUE	TRUE	TRUE		FALSE		D008415	Mastocytosis	OMIM		Mastocytosis, cutaneous, 154800 (3), Autosomal dominant	https://omim.org/entry/164920									OMIM			oncology	both	unsupported target	TRUE	TRUE	FALSE	FALSE	FALSE	FALSE	TRUE
KIT-D009101	0.714	KIT	D009101	Multiple Myeloma		Phase II	Phase II	TRUE	TRUE			FALSE		D008232	Lymphoproliferative Disorders	OTG		Monocyte count	https://genetics.opentargets.org/study/GCST004625	2016			0.362224	0.94	1	0.94	1	GWAS	0.0215471		oncology	gwas	unsupported target	TRUE	TRUE	FALSE	FALSE	FALSE	FALSE	TRUE
KIT-D009103	0.614	KIT	D009103	Multiple Sclerosis	Preclinical		Preclinical	FALSE				FALSE		D008180	Lupus Erythematosus, Systemic	OTG		Systemic lupus erythematosus	https://genetics.opentargets.org/study/GCST005754	2018			0.0502089	0.96	1	0.96	1	GWAS		1.4	neurology, immune	both	unsupported target	TRUE	TRUE	FALSE	FALSE	FALSE	FALSE	TRUE
KIT-D009190	0.551	KIT	D009190	Myelodysplastic Syndromes		Phase II	Phase II	TRUE	TRUE			TRUE		D006402	Hematologic Diseases	OTG		Hemoglobin levels	https://genetics.opentargets.org/study/GCST004005	2016			0.130694	0.83	1	0.83	1	GWAS			hematology	omim/tcga	unsupported target	TRUE	TRUE	FALSE	FALSE	FALSE	FALSE	TRUE
KIT-D009303	0.508	KIT	D009303	Nasopharyngeal Neoplasms	Preclinical		Preclinical	FALSE				FALSE		D046152	Gastrointestinal Stromal Tumors	OMIM		Gastrointestinal stromal tumor, familial, 606764 (3), Autosomal dominant, Isolated cases	https://omim.org/entry/164920									OMIM			oncology	both	unsupported target	TRUE	TRUE	FALSE	FALSE	FALSE	FALSE	TRUE
KIT-D009369	0.541	KIT	D009369	Neoplasms		Phase II	Phase II	TRUE	TRUE			TRUE		D008415	Mastocytosis	OMIM		Mastocytosis, cutaneous, 154800 (3), Autosomal dominant	https://omim.org/entry/164920									OMIM			oncology	gwas	unsupported target	TRUE	TRUE	FALSE	FALSE	FALSE	FALSE	TRUE
KIT-D010051	0.528	KIT	D010051	Ovarian Neoplasms	Launched	Launched	Launched	TRUE	TRUE	TRUE	TRUE	FALSE		D046152	Gastrointestinal Stromal Tumors	OMIM		Gastrointestinal stromal tumor, familial, 606764 (3), Autosomal dominant, Isolated cases	https://omim.org/entry/164920									OMIM			oncology	gwas	unsupported target	TRUE	TRUE	FALSE	FALSE	FALSE	FALSE	TRUE
KIT-D010190	0.714	KIT	D010190	Pancreatic Neoplasms	Launched	Launched	Launched	TRUE	TRUE	TRUE	TRUE	FALSE		D046152	Gastrointestinal Stromal Tumors	OMIM		Gastrointestinal stromal tumor, familial, 606764 (3), Autosomal dominant, Isolated cases	https://omim.org/entry/164920									OMIM			oncology	gwas	unsupported target	TRUE	TRUE	FALSE	FALSE	FALSE	FALSE	TRUE
KIT-D010300	0.457	KIT	D010300	Parkinson Disease		Phase III	Phase III	TRUE	TRUE	TRUE		FALSE		D009765	Obesity	OTG		Body mass index	https://genetics.opentargets.org/study/GCST007039	2018			0.278737	0.96	1	0.96	1	GWAS			neurology	both	unsupported target	TRUE	TRUE	FALSE	FALSE	FALSE	FALSE	TRUE
KIT-D010534	0.686	KIT	D010534	Peritoneal Neoplasms	Launched	Launched	Launched	TRUE	TRUE	TRUE	TRUE	FALSE		D046152	Gastrointestinal Stromal Tumors	OMIM		Gastrointestinal stromal tumor, familial, 606764 (3), Autosomal dominant, Isolated cases	https://omim.org/entry/164920									OMIM			oncology	omim/tcga	unsupported target	TRUE	TRUE	FALSE	FALSE	FALSE	FALSE	TRUE
KIT-D011087	0.527	KIT	D011087	Polycythemia Vera		Phase II	Phase II	TRUE	TRUE			FALSE		D046152	Gastrointestinal Stromal Tumors	OMIM		Gastrointestinal stromal tumor, familial, 606764 (3), Autosomal dominant, Isolated cases	https://omim.org/entry/164920									OMIM			oncology	both	unsupported target	TRUE	TRUE	FALSE	FALSE	FALSE	FALSE	TRUE
KIT-D011183	0.454	KIT	D011183	Postoperative Complications	Phase I		Phase I	TRUE	FALSE			FALSE		D007249	Inflammation	OTG		C-reactive protein levels	https://genetics.opentargets.org/study/GCST009777	2020			0.471471	0.96	1	0.96	1	GWAS	0.014005		signs/symptoms	omim/tcga	unsupported target	TRUE	TRUE	FALSE	FALSE	FALSE	FALSE	TRUE
KIT-D011471	0.529	KIT	D011471	Prostatic Neoplasms		Phase III	Phase III	TRUE	TRUE	TRUE		FALSE		D046152	Gastrointestinal Stromal Tumors	OMIM		Gastrointestinal stromal tumor, familial, 606764 (3), Autosomal dominant, Isolated cases	https://omim.org/entry/164920									OMIM			oncology	both	unsupported target	TRUE	TRUE	FALSE	FALSE	FALSE	FALSE	TRUE
KIT-D011536	0.41	KIT	D011536	Prurigo		Phase I	Phase I	TRUE				FALSE		D016116	Piebaldism	OMIM		Piebaldism, 172800 (3), Autosomal dominant	https://omim.org/entry/164920									OMIM			dermatology	gwas	unsupported target	TRUE	TRUE	FALSE	FALSE	FALSE	FALSE	TRUE
KIT-D011565	0.436	KIT	D011565	Psoriasis	Phase I		Phase I	TRUE	FALSE			FALSE		D016116	Piebaldism	OMIM		Piebaldism, 172800 (3), Autosomal dominant	https://omim.org/entry/164920									OMIM			dermatology	both	unsupported target	TRUE	TRUE	FALSE	FALSE	FALSE	FALSE	TRUE
KIT-D012170	0.422	KIT	D012170	Retinal Vein Occlusion		Preclinical	Preclinical					FALSE		D016116	Piebaldism	OMIM		Piebaldism, 172800 (3), Autosomal dominant	https://omim.org/entry/164920									OMIM			ophthalmology, cardiovascular	both	unsupported target	TRUE	TRUE	FALSE	FALSE	FALSE	FALSE	TRUE
KIT-D012208	0.675	KIT	D012208	Rhabdomyosarcoma		Phase II	Phase II	TRUE	TRUE			FALSE		D008415	Mastocytosis	OMIM		Mastocytosis, cutaneous, 154800 (3), Autosomal dominant	https://omim.org/entry/164920									OMIM			oncology	both	unsupported target	TRUE	TRUE	FALSE	FALSE	FALSE	FALSE	TRUE
KIT-D012512	0.741	KIT	D012512	Sarcoma, Ewing		Phase II	Phase II	TRUE	TRUE			FALSE		D008415	Mastocytosis	OMIM		Mastocytosis, cutaneous, 154800 (3), Autosomal dominant	https://omim.org/entry/164920									OMIM			oncology	both	unsupported target	TRUE	TRUE	FALSE	FALSE	FALSE	FALSE	TRUE
KIT-D012516	0.749	KIT	D012516	Osteosarcoma		Phase II	Phase II	TRUE	TRUE			FALSE		D008415	Mastocytosis	OMIM		Mastocytosis, cutaneous, 154800 (3), Autosomal dominant	https://omim.org/entry/164920									OMIM			oncology	both	unsupported target	TRUE	TRUE	FALSE	FALSE	FALSE	FALSE	TRUE
KIT-D013274	0.75	KIT	D013274	Stomach Neoplasms		Phase III	Phase III	TRUE	TRUE	TRUE		FALSE		D046152	Gastrointestinal Stromal Tumors	OMIM		Gastrointestinal stromal tumor, familial, 606764 (3), Autosomal dominant, Isolated cases	https://omim.org/entry/164920									OMIM			oncology	both	unsupported target	TRUE	TRUE	FALSE	FALSE	FALSE	FALSE	TRUE
KIT-D013494	0.433	KIT	D013494	Supranuclear Palsy, Progressive	Phase II		Phase II	TRUE	TRUE	FALSE		FALSE		D009765	Obesity	OTG		Body mass index	https://genetics.opentargets.org/study/GCST007039	2018			0.278737	0.96	1	0.96	1	GWAS			neurology, ophthalmology, signs/symptoms	both	unsupported target	TRUE	TRUE	FALSE	FALSE	FALSE	FALSE	TRUE
KIT-D013586	0.663	KIT	D013586	Synovitis, Pigmented Villonodular	Launched	Launched	Launched	TRUE	TRUE	TRUE	TRUE	FALSE		D008415	Mastocytosis	OMIM		Mastocytosis, cutaneous, 154800 (3), Autosomal dominant	https://omim.org/entry/164920									OMIM			oncology	gwas	unsupported target	TRUE	TRUE	FALSE	FALSE	FALSE	FALSE	TRUE
KIT-D013683	0.458	KIT	D013683	Telangiectasia, Hereditary Hemorrhagic	Phase II		Phase II	TRUE	TRUE	FALSE		FALSE		D006402	Hematologic Diseases	OTG		Hemoglobin levels	https://genetics.opentargets.org/study/GCST004005	2016			0.130694	0.83	1	0.83	1	GWAS			cardiovascular, hematology, congenital	omim/tcga	unsupported target	TRUE	TRUE	FALSE	FALSE	FALSE	FALSE	TRUE
KIT-D013736	0.518	KIT	D013736	Testicular Neoplasms	Phase I		Phase I	TRUE	FALSE			FALSE		D046152	Gastrointestinal Stromal Tumors	OMIM		Gastrointestinal stromal tumor, familial, 606764 (3), Autosomal dominant, Isolated cases	https://omim.org/entry/164920									OMIM			oncology	both	unsupported target	TRUE	TRUE	FALSE	FALSE	FALSE	FALSE	TRUE
KIT-D013921	1	KIT	D013921	Thrombocytopenia	Launched	Launched	Launched	TRUE	TRUE	TRUE	TRUE	FALSE		D013921	Thrombocytopenia	OTG		Red blood cell count	https://genetics.opentargets.org/study/GCST000588	2010			0.130694	0.84	1	0.84	1	GWAS	0.111		hematology	both	genetically supported target	TRUE	TRUE	FALSE	FALSE	FALSE	FALSE	TRUE
KIT-D013964	0.526	KIT	D013964	Thyroid Neoplasms	Launched	Launched	Launched	TRUE	TRUE	TRUE	TRUE	FALSE		D046152	Gastrointestinal Stromal Tumors	OMIM		Gastrointestinal stromal tumor, familial, 606764 (3), Autosomal dominant, Isolated cases	https://omim.org/entry/164920									OMIM			oncology	both	unsupported target	TRUE	TRUE	FALSE	FALSE	FALSE	FALSE	TRUE
KIT-D014523	0.493	KIT	D014523	Urethral Neoplasms		Phase II	Phase II	TRUE	TRUE			FALSE		D046152	Gastrointestinal Stromal Tumors	OMIM		Gastrointestinal stromal tumor, familial, 606764 (3), Autosomal dominant, Isolated cases	https://omim.org/entry/164920									OMIM			oncology	gwas	unsupported target	TRUE	TRUE	FALSE	FALSE	FALSE	FALSE	TRUE
KIT-D014581	0.431	KIT	D014581	Urticaria		Phase II	Phase II	TRUE	TRUE			FALSE		D016116	Piebaldism	OMIM		Piebaldism, 172800 (3), Autosomal dominant	https://omim.org/entry/164920									OMIM			dermatology, immune	both	unsupported target	TRUE	TRUE	FALSE	FALSE	FALSE	FALSE	TRUE
KIT-D015179	0.776	KIT	D015179	Colorectal Neoplasms	Launched	Launched	Launched	TRUE	TRUE	TRUE	TRUE	FALSE		D046152	Gastrointestinal Stromal Tumors	OMIM		Gastrointestinal stromal tumor, familial, 606764 (3), Autosomal dominant, Isolated cases	https://omim.org/entry/164920									OMIM			oncology	both	unsupported target	TRUE	TRUE	FALSE	FALSE	FALSE	FALSE	TRUE
KIT-D015451	0.687	KIT	D015451	Leukemia, Lymphocytic, Chronic, B-Cell	Phase II		Phase II	TRUE	TRUE	FALSE		FALSE		D008232	Lymphoproliferative Disorders	OTG		Monocyte count	https://genetics.opentargets.org/study/GCST004625	2016			0.362224	0.94	1	0.94	1	GWAS	0.0215471		oncology	both	unsupported target	TRUE	TRUE	FALSE	FALSE	FALSE	FALSE	TRUE
KIT-D015464	0.533	KIT	D015464	Leukemia, Myelogenous, Chronic, BCR-ABL Positive	Launched	Launched	Launched	TRUE	TRUE	TRUE	TRUE	FALSE	2021	D008415	Mastocytosis	OMIM		Mastocytosis, cutaneous, 154800 (3), Autosomal dominant	https://omim.org/entry/164920									OMIM			oncology	both	unsupported target	TRUE	TRUE	FALSE	FALSE	FALSE	FALSE	TRUE
KIT-D015470	0.545	KIT	D015470	Leukemia, Myeloid, Acute		Phase II	Phase II	TRUE	TRUE			TRUE		D008415	Mastocytosis	OMIM		Mastocytosis, cutaneous, 154800 (3), Autosomal dominant	https://omim.org/entry/164920									OMIM			oncology	both	unsupported target	TRUE	TRUE	FALSE	FALSE	FALSE	FALSE	TRUE
KIT-D015477	0.492	KIT	D015477	Leukemia, Myelomonocytic, Chronic		Phase II	Phase II	TRUE	TRUE			FALSE		D008415	Mastocytosis	OMIM		Mastocytosis, cutaneous, 154800 (3), Autosomal dominant	https://omim.org/entry/164920									OMIM			oncology	both	unsupported target	TRUE	TRUE	FALSE	FALSE	FALSE	FALSE	TRUE
KIT-D016399	0.727	KIT	D016399	Lymphoma, T-Cell	Phase III		Phase III	TRUE	TRUE	TRUE	FALSE	FALSE		D008232	Lymphoproliferative Disorders	OTG		Monocyte count	https://genetics.opentargets.org/study/GCST004625	2016			0.362224	0.94	1	0.94	1	GWAS	0.0215471		oncology	both	unsupported target	TRUE	TRUE	FALSE	FALSE	FALSE	FALSE	TRUE
KIT-D016403	0.669	KIT	D016403	Lymphoma, Large B-Cell, Diffuse	Phase I		Phase I	TRUE	FALSE			FALSE		D008232	Lymphoproliferative Disorders	OTG		Monocyte count	https://genetics.opentargets.org/study/GCST004625	2016			0.362224	0.94	1	0.94	1	GWAS	0.0215471		oncology	gwas	unsupported target	TRUE	TRUE	FALSE	FALSE	FALSE	FALSE	TRUE
KIT-D016511	0.434	KIT	D016511	Severe Combined Immunodeficiency		Phase II	Phase II	TRUE	TRUE			TRUE		D009765	Obesity	OTG		Body mass index	https://genetics.opentargets.org/study/GCST007039	2018			0.278737	0.96	1	0.96	1	GWAS			congenital, metabolic, immune	omim/tcga	unsupported target	TRUE	TRUE	FALSE	FALSE	FALSE	FALSE	TRUE
KIT-D016889	0.514	KIT	D016889	Endometrial Neoplasms	Launched	Launched	Launched	TRUE	TRUE	TRUE	TRUE	FALSE		D046152	Gastrointestinal Stromal Tumors	OMIM		Gastrointestinal stromal tumor, familial, 606764 (3), Autosomal dominant, Isolated cases	https://omim.org/entry/164920									OMIM			oncology	gwas	unsupported target	TRUE	TRUE	FALSE	FALSE	FALSE	FALSE	TRUE
KIT-D017253	0.493	KIT	D017253	Neurofibromatoses	Preclinical		Preclinical	FALSE				FALSE		D008415	Mastocytosis	OMIM		Mastocytosis, cutaneous, 154800 (3), Autosomal dominant	https://omim.org/entry/164920									OMIM			oncology	omim/tcga	unsupported target	TRUE	TRUE	FALSE	FALSE	FALSE	FALSE	TRUE
KIT-D017681	0.852	KIT	D017681	Hypereosinophilic Syndrome		Phase II	Phase II	TRUE	TRUE			FALSE		D004802	Eosinophilia	OTG		Eosinophil counts	https://genetics.opentargets.org/study/GCST007065	2018			0.350137	0.96	1	0.96	1	GWAS			hematology	both	genetically supported target	TRUE	TRUE	FALSE	FALSE	FALSE	FALSE	TRUE
KIT-D018242	0.548	KIT	D018242	Neuroectodermal Tumors, Primitive		Phase II	Phase II	TRUE	TRUE			FALSE		D008415	Mastocytosis	OMIM		Mastocytosis, cutaneous, 154800 (3), Autosomal dominant	https://omim.org/entry/164920									OMIM			oncology	both	unsupported target	TRUE	TRUE	FALSE	FALSE	FALSE	FALSE	TRUE
KIT-D018316	0.495	KIT	D018316	Gliosarcoma	Phase I		Phase I	TRUE	FALSE			FALSE		D008415	Mastocytosis	OMIM		Mastocytosis, cutaneous, 154800 (3), Autosomal dominant	https://omim.org/entry/164920									OMIM			oncology	gwas	unsupported target	TRUE	TRUE	FALSE	FALSE	FALSE	FALSE	TRUE
KIT-D018358	0.575	KIT	D018358	Neuroendocrine Tumors	Launched	Launched	Launched	TRUE	TRUE	TRUE	TRUE	FALSE		D008415	Mastocytosis	OMIM		Mastocytosis, cutaneous, 154800 (3), Autosomal dominant	https://omim.org/entry/164920									OMIM			oncology	both	unsupported target	TRUE	TRUE	FALSE	FALSE	FALSE	FALSE	TRUE
KIT-D019337	0.528	KIT	D019337	Hematologic Neoplasms		Phase I	Phase I	TRUE				FALSE		D046152	Gastrointestinal Stromal Tumors	OMIM		Gastrointestinal stromal tumor, familial, 606764 (3), Autosomal dominant, Isolated cases	https://omim.org/entry/164920									OMIM			oncology	gwas	unsupported target	TRUE	TRUE	FALSE	FALSE	FALSE	FALSE	TRUE
KIT-D020388	0.299	KIT	D020388	Muscular Dystrophy, Duchenne		Preclinical	Preclinical					FALSE		D052456	Hypoalphalipoproteinemias	OTG		HDL cholesterol levels	https://genetics.opentargets.org/study/GCST010242	2020			0.370072	0.96	1	0.96	1	GWAS	0.0138982		musculoskeletal, neurology, congenital	omim/tcga	unsupported target	TRUE	TRUE	FALSE	FALSE	FALSE	FALSE	TRUE
KIT-D020961	0.412	KIT	D020961	Lewy Body Disease		Phase II	Phase II	TRUE	TRUE			FALSE		D050171	Dyslipidemias	OTG		Apolipoprotein A1 levels	https://genetics.opentargets.org/study/GCST010241	2020			0.479421	0.96	1	0.96	1	GWAS	0.0114556		neurology, psychiatry	both	unsupported target	TRUE	TRUE	FALSE	FALSE	FALSE	FALSE	TRUE
KIT-D029424	0.253	KIT	D029424	Pulmonary Disease, Chronic Obstructive	Preclinical		Preclinical	FALSE				FALSE		D006402	Hematologic Diseases	OTG		Hemoglobin levels	https://genetics.opentargets.org/study/GCST004005	2016			0.130694	0.83	1	0.83	1	GWAS			respiratory	both	unsupported target	TRUE	TRUE	FALSE	FALSE	FALSE	FALSE	TRUE
KIT-D046152	1	KIT	D046152	Gastrointestinal Stromal Tumors	Launched	Launched	Launched	TRUE	TRUE	TRUE	TRUE	TRUE		D046152	Gastrointestinal Stromal Tumors	OMIM		Gastrointestinal stromal tumor, familial, 606764 (3), Autosomal dominant, Isolated cases	https://omim.org/entry/164920									OMIM			oncology	omim/tcga	genetically supported target	TRUE	TRUE	FALSE	FALSE	FALSE	FALSE	TRUE
KIT-D054198	0.702	KIT	D054198	Precursor Cell Lymphoblastic Leukemia-Lymphoma	Launched	Launched	Launched	TRUE	TRUE	TRUE	TRUE	FALSE		D008232	Lymphoproliferative Disorders	OTG		Monocyte count	https://genetics.opentargets.org/study/GCST004625	2016			0.362224	0.94	1	0.94	1	GWAS	0.0215471		oncology	both	unsupported target	TRUE	TRUE	FALSE	FALSE	FALSE	FALSE	TRUE
KIT-D054990	0.229	KIT	D054990	Idiopathic Pulmonary Fibrosis		Phase I	Phase I	TRUE				TRUE		D006402	Hematologic Diseases	OTG		Hemoglobin levels	https://genetics.opentargets.org/study/GCST004005	2016			0.130694	0.83	1	0.83	1	GWAS			respiratory	both	unsupported target	TRUE	TRUE	FALSE	FALSE	FALSE	FALSE	TRUE
KIT-D055728	0.476	KIT	D055728	Primary Myelofibrosis	Launched	Launched	Launched	TRUE	TRUE	TRUE	TRUE	FALSE		D006402	Hematologic Diseases	OTG		Hemoglobin levels	https://genetics.opentargets.org/study/GCST004005	2016			0.130694	0.83	1	0.83	1	GWAS			hematology	both	unsupported target	TRUE	TRUE	FALSE	FALSE	FALSE	FALSE	TRUE
KIT-D055752	0.512	KIT	D055752	Small Cell Lung Carcinoma		Preclinical	Preclinical					FALSE		D046152	Gastrointestinal Stromal Tumors	OMIM		Gastrointestinal stromal tumor, familial, 606764 (3), Autosomal dominant, Isolated cases	https://omim.org/entry/164920									OMIM			oncology	both	unsupported target	TRUE	TRUE	FALSE	FALSE	FALSE	FALSE	TRUE
KIT-D057135	0.419	KIT	D057135	Wet Macular Degeneration		Phase II	Phase II	TRUE	TRUE			FALSE		D016116	Piebaldism	OMIM		Piebaldism, 172800 (3), Autosomal dominant	https://omim.org/entry/164920									OMIM			ophthalmology	gwas	unsupported target	TRUE	TRUE	FALSE	FALSE	FALSE	FALSE	TRUE
KL-D003072	0.321	KL	D003072	Cognition Disorders		Preclinical	Preclinical					FALSE		D007839	Functional Laterality	OTG		Medication use (drugs used in diabetes)	https://genetics.opentargets.org/study/GCST90018981	2021			0.168159	0.9	1	0.9	1	GWAS	0.0671		psychiatry	both	unsupported target	TRUE	FALSE	FALSE	FALSE	FALSE	FALSE	FALSE
KL-D007676	0.339	KL	D007676	Kidney Failure, Chronic	Preclinical		Preclinical	FALSE				FALSE		D001724	Birth Weight	OTG		Birth weight	https://genetics.opentargets.org/study/GCST008362	2019			0.166104	0.91	1	0.91	1	GWAS			other	both	unsupported target	TRUE	FALSE	FALSE	FALSE	FALSE	FALSE	FALSE
KL-D008107	0.264	KL	D008107	Liver Diseases	Preclinical		Preclinical	FALSE				FALSE		D003920	Diabetes Mellitus	OTG		Glycated hemoglobin levels	https://genetics.opentargets.org/study/GCST90019509	2021			0.204764	0.92	1	0.92	1	GWAS	0.0288		digestive	both	unsupported target	TRUE	FALSE	FALSE	FALSE	FALSE	FALSE	FALSE
KL-D009369	0.294	KL	D009369	Neoplasms		Preclinical	Preclinical					FALSE		D003920	Diabetes Mellitus	OTG		Glycated hemoglobin levels	https://genetics.opentargets.org/study/GCST90019509	2021			0.204764	0.92	1	0.92	1	GWAS	0.0288		oncology	gwas	unsupported target	TRUE	FALSE	FALSE	FALSE	FALSE	FALSE	FALSE
KL-D010003	0.303	KL	D010003	Osteoarthritis		Preclinical	Preclinical					FALSE		D003920	Diabetes Mellitus	OTG		Glycated hemoglobin levels	https://genetics.opentargets.org/study/GCST90019509	2021			0.204764	0.92	1	0.92	1	GWAS	0.0288		musculoskeletal	both	unsupported target	TRUE	FALSE	FALSE	FALSE	FALSE	FALSE	FALSE
KL-D012871	0.281	KL	D012871	Skin Diseases		Preclinical	Preclinical					FALSE		D003920	Diabetes Mellitus	OTG		Glycated hemoglobin levels	https://genetics.opentargets.org/study/GCST90019509	2021			0.204764	0.92	1	0.92	1	GWAS	0.0288		dermatology	gwas	unsupported target	TRUE	FALSE	FALSE	FALSE	FALSE	FALSE	FALSE
KL-D051437	0.227	KL	D051437	Renal Insufficiency	Preclinical		Preclinical	FALSE				FALSE		D003920	Diabetes Mellitus	OTG		Glycated hemoglobin levels	https://genetics.opentargets.org/study/GCST90019509	2021			0.204764	0.92	1	0.92	1	GWAS	0.0288		other	both	unsupported target	TRUE	FALSE	FALSE	FALSE	FALSE	FALSE	FALSE
KLB-D003920	0.566	KLB	D003920	Diabetes Mellitus		Phase I	Phase I	TRUE				FALSE		D006073	Gout	OTG		Urate levels	https://genetics.opentargets.org/study/GCST008972	2019			0.602547	0.82	1	0.82	1	GWAS	0.0173		metabolic, endocrine	both	unsupported target	TRUE	FALSE	FALSE	FALSE	FALSE	FALSE	FALSE
KLB-D003924	0.53	KLB	D003924	Diabetes Mellitus, Type 2	Phase I		Phase I	TRUE	FALSE			FALSE		D006073	Gout	OTG		Urate levels	https://genetics.opentargets.org/study/GCST008972	2019			0.602547	0.82	1	0.82	1	GWAS	0.0173		metabolic, endocrine	both	unsupported target	TRUE	FALSE	FALSE	FALSE	FALSE	FALSE	FALSE
KLB-D009765	0.503	KLB	D009765	Obesity		Phase I	Phase I	TRUE				FALSE		D006073	Gout	OTG		Urate levels	https://genetics.opentargets.org/study/GCST008972	2019			0.602547	0.82	1	0.82	1	GWAS	0.0173		metabolic, signs/symptoms	both	unsupported target	TRUE	FALSE	FALSE	FALSE	FALSE	FALSE	FALSE
KLB-D065626	0.601	KLB	D065626	Non-alcoholic Fatty Liver Disease		Phase II	Phase II	TRUE	TRUE			FALSE		D008107	Liver Diseases	OTG		Liver enzyme levels (gamma-glutamyl transferase)	https://genetics.opentargets.org/study/GCST90013407	2021			0.602547	0.82	1	0.82	1	GWAS	0.00538675		digestive	both	unsupported target	TRUE	FALSE	FALSE	FALSE	FALSE	FALSE	FALSE
KLF15-D009437	0.334	KLF15	D009437	Neuralgia	Preclinical		Preclinical	FALSE				FALSE		D000505	Alopecia	OTG		Male-pattern baldness	https://genetics.opentargets.org/study/GCST005116	2017			0.306886	0.79	1	0.79	1	GWAS	0.110725		neurology, signs/symptoms	both	unsupported target	FALSE	FALSE	FALSE	FALSE	FALSE	FALSE	FALSE
KLF4-D002289	0.773	KLF4	D002289	Carcinoma, Non-Small-Cell Lung	Preclinical		Preclinical	FALSE				FALSE		D001249	Asthma	OTG		Lung function (FEV1/FVC)	https://genetics.opentargets.org/study/GCST007080	2018			0.174841	0.61	1	0.61	1	GWAS			oncology	both	unsupported target	FALSE	FALSE	FALSE	FALSE	FALSE	FALSE	FALSE
KLF4-D005128	0.331	KLF4	D005128	Eye Diseases		Preclinical	Preclinical					FALSE		D010003	Osteoarthritis	OTG		Osteoarthritis (with total hip replacement)	https://genetics.opentargets.org/study/GCST90034524	2021			0.138889	0.87	1	0.87	1	GWAS		1.1327	ophthalmology	gwas	unsupported target	FALSE	FALSE	FALSE	FALSE	FALSE	FALSE	FALSE
KLF4-D009369	0.518	KLF4	D009369	Neoplasms	Phase I		Phase I	TRUE	FALSE			FALSE		D008545	Melanoma	OTG		Cutaneous malignant melanoma	https://genetics.opentargets.org/study/GCST010304	2020			0.38471	1	1	1	1	GWAS			oncology	gwas	unsupported target	FALSE	FALSE	FALSE	FALSE	FALSE	FALSE	FALSE
KLF5-D009369	0.52	KLF5	D009369	Neoplasms	Preclinical		Preclinical	FALSE				FALSE		D015179	Colorectal Neoplasms	OTG		Colorectal cancer	https://genetics.opentargets.org/study/GCST007552	2018			0.727497	0.53	1	0.53	1	GWAS		1.09	oncology	gwas	unsupported target	FALSE	TRUE	FALSE	FALSE	FALSE	FALSE	FALSE
KLF6-D009437	0.51	KLF6	D009437	Neuralgia	Preclinical		Preclinical	FALSE				FALSE		D015519	Bone Density	OTG		Heel bone mineral density	https://genetics.opentargets.org/study/GCST006288	2017			0.381367	1	1	1	1	GWAS	0.0202822		neurology, signs/symptoms	both	unsupported target	FALSE	FALSE	FALSE	FALSE	FALSE	FALSE	FALSE
KLF9-D009437	0.51	KLF9	D009437	Neuralgia	Preclinical		Preclinical	FALSE				FALSE		D015519	Bone Density	OTG		Heel bone mineral density	https://genetics.opentargets.org/study/GCST006433	2018			0.345429	0.91	1	0.91	1	GWAS			neurology, signs/symptoms	both	unsupported target	TRUE	FALSE	FALSE	FALSE	FALSE	FALSE	FALSE
KLK1-D000086382	0	KLK1	D000086382	COVID-19	Phase III		Phase III	TRUE	TRUE	TRUE	FALSE	FALSE																			infection, respiratory	gwas	unsupported target	TRUE	TRUE	FALSE	FALSE	TRUE	FALSE	FALSE
KLK1-D001249	0	KLK1	D001249	Asthma	Preclinical		Preclinical	FALSE				FALSE																			respiratory, immune	both	unsupported target	TRUE	TRUE	FALSE	FALSE	TRUE	FALSE	FALSE
KLK1-D007249	0	KLK1	D007249	Inflammation	Preclinical		Preclinical	FALSE				FALSE																			signs/symptoms	gwas	unsupported target	TRUE	TRUE	FALSE	FALSE	TRUE	FALSE	FALSE
KLK1-D013927	0	KLK1	D013927	Thrombosis	Preclinical		Preclinical	FALSE				FALSE																			cardiovascular	both	unsupported target	TRUE	TRUE	FALSE	FALSE	TRUE	FALSE	FALSE
KLK1-D016491	0	KLK1	D016491	Peripheral Vascular Diseases	Preclinical		Preclinical	FALSE				FALSE																			cardiovascular	both	unsupported target	TRUE	TRUE	FALSE	FALSE	TRUE	FALSE	FALSE
KLK1-D029424	0	KLK1	D029424	Pulmonary Disease, Chronic Obstructive	Preclinical		Preclinical	FALSE				FALSE																			respiratory	both	unsupported target	TRUE	TRUE	FALSE	FALSE	TRUE	FALSE	FALSE
KLK1-D065631	0	KLK1	D065631	Rhinitis, Allergic	Preclinical		Preclinical	FALSE				FALSE																			respiratory, immune	both	unsupported target	TRUE	TRUE	FALSE	FALSE	TRUE	FALSE	FALSE
KLK14-D056770	0.035	KLK14	D056770	Netherton Syndrome		Phase II	Phase II	TRUE	TRUE			FALSE		D015415	Biomarkers	OTG		Blood protein levels [EA, Sialic acid-binding Ig-like lectin 9]	https://genetics.opentargets.org/study/GCST004365_264	2017			0.698668	0.65	1	0.65	1	GWAS	0.3363		congenital, dermatology	omim/tcga	unsupported target	TRUE	TRUE	FALSE	FALSE	TRUE	FALSE	FALSE
KLK2-D011471	1	KLK2	D011471	Prostatic Neoplasms		Phase I	Phase I	TRUE				FALSE		D011471	Prostatic Neoplasms	OTG		Prostate-specific antigen levels (conditioned on lead SNPs) [conditional on Round 6 SNPs]	https://genetics.opentargets.org/study/GCST004094_5	2017			0.575828	0.64	1	0.64	1	GWAS			oncology	both	genetically supported target	TRUE	TRUE	FALSE	FALSE	TRUE	FALSE	FALSE
KLK2-D056770	0.204	KLK2	D056770	Netherton Syndrome	Preclinical		Preclinical	FALSE				TRUE		D011471	Prostatic Neoplasms	OTG		Prostate-specific antigen levels (conditioned on lead SNPs) [conditional on Round 6 SNPs]	https://genetics.opentargets.org/study/GCST004094_5	2017			0.575828	0.64	1	0.64	1	GWAS			congenital, dermatology	omim/tcga	unsupported target	TRUE	TRUE	FALSE	FALSE	TRUE	FALSE	FALSE
KLK3-D001932	0.566	KLK3	D001932	Brain Neoplasms		Preclinical	Preclinical					FALSE		D011471	Prostatic Neoplasms	OTG		Malignant neoplasm of prostate	https://genetics.opentargets.org/study/FINNGEN_R6_C3_PROSTATE	2022			0.0687484	0.5	1	0.5	1	GWAS		1.29729	oncology	both	unsupported target	TRUE	TRUE	FALSE	FALSE	FALSE	FALSE	FALSE
KLK3-D005909	0.398	KLK3	D005909	Glioblastoma		Preclinical	Preclinical					FALSE		D011471	Prostatic Neoplasms	OTG		Malignant neoplasm of prostate	https://genetics.opentargets.org/study/FINNGEN_R6_C3_PROSTATE	2022			0.0687484	0.5	1	0.5	1	GWAS		1.29729	oncology	gwas	unsupported target	TRUE	TRUE	FALSE	FALSE	FALSE	FALSE	FALSE
KLK3-D007680	0.79	KLK3	D007680	Kidney Neoplasms		Preclinical	Preclinical					FALSE		D011471	Prostatic Neoplasms	OTG		Malignant neoplasm of prostate	https://genetics.opentargets.org/study/FINNGEN_R6_C3_PROSTATE	2022			0.0687484	0.5	1	0.5	1	GWAS		1.29729	oncology	both	unsupported target	TRUE	TRUE	FALSE	FALSE	FALSE	FALSE	FALSE
KLK3-D008527	0.39	KLK3	D008527	Medulloblastoma		Preclinical	Preclinical					FALSE		D011471	Prostatic Neoplasms	OTG		Malignant neoplasm of prostate	https://genetics.opentargets.org/study/FINNGEN_R6_C3_PROSTATE	2022			0.0687484	0.5	1	0.5	1	GWAS		1.29729	oncology	gwas	unsupported target	TRUE	TRUE	FALSE	FALSE	FALSE	FALSE	FALSE
KLK3-D009369	0.49	KLK3	D009369	Neoplasms	Preclinical		Preclinical	FALSE				FALSE		D011471	Prostatic Neoplasms	OTG		Malignant neoplasm of prostate	https://genetics.opentargets.org/study/FINNGEN_R6_C3_PROSTATE	2022			0.0687484	0.5	1	0.5	1	GWAS		1.29729	oncology	gwas	unsupported target	TRUE	TRUE	FALSE	FALSE	FALSE	FALSE	FALSE
KLK3-D011470	0.372	KLK3	D011470	Prostatic Hyperplasia	Launched	Launched	Launched	TRUE	TRUE	TRUE	TRUE	FALSE	2006	D011471	Prostatic Neoplasms	OTG		Malignant neoplasm of prostate	https://genetics.opentargets.org/study/FINNGEN_R6_C3_PROSTATE	2022			0.0687484	0.5	1	0.5	1	GWAS		1.29729	other	gwas	unsupported target	TRUE	TRUE	FALSE	FALSE	FALSE	FALSE	FALSE
KLK3-D011471	1	KLK3	D011471	Prostatic Neoplasms		Phase I	Phase I	TRUE				FALSE		D011471	Prostatic Neoplasms	OTG		Malignant neoplasm of prostate	https://genetics.opentargets.org/study/FINNGEN_R6_C3_PROSTATE	2022			0.0687484	0.5	1	0.5	1	GWAS		1.29729	oncology	both	genetically supported target	TRUE	TRUE	FALSE	FALSE	FALSE	FALSE	FALSE
KLK3-D012735	0.575	KLK3	D012735	Sexual Dysfunction, Physiological	Preclinical		Preclinical	FALSE				FALSE		D011471	Prostatic Neoplasms	OTG		Malignant neoplasm of prostate	https://genetics.opentargets.org/study/FINNGEN_R6_C3_PROSTATE	2022			0.0687484	0.5	1	0.5	1	GWAS		1.29729	other	gwas	unsupported target	TRUE	TRUE	FALSE	FALSE	FALSE	FALSE	FALSE
KLK3-D020018	0.031	KLK3	D020018	Sexual Dysfunctions, Psychological	Preclinical		Preclinical	FALSE				FALSE		D011471	Prostatic Neoplasms	OTG		Malignant neoplasm of prostate	https://genetics.opentargets.org/study/FINNGEN_R6_C3_PROSTATE	2022			0.0687484	0.5	1	0.5	1	GWAS		1.29729	psychiatry	gwas	unsupported target	TRUE	TRUE	FALSE	FALSE	FALSE	FALSE	FALSE
KLK5-D056770	0	KLK5	D056770	Netherton Syndrome		Phase II	Phase II	TRUE	TRUE			FALSE																			congenital, dermatology	omim/tcga	unsupported target	TRUE	TRUE	FALSE	FALSE	TRUE	FALSE	FALSE
KLK7-D003876	0.033	KLK7	D003876	Dermatitis, Atopic	Phase II		Phase II	TRUE	TRUE	FALSE		FALSE		D015415	Biomarkers	OTG		Blood protein levels [EA, Kallikrein-7]	https://genetics.opentargets.org/study/GCST004365_196	2017			0.90272	0.66	1	0.66	1	GWAS	0.5981		congenital, dermatology, immune	gwas	unsupported target	TRUE	TRUE	FALSE	FALSE	TRUE	FALSE	FALSE
KLK7-D010051	0.034	KLK7	D010051	Ovarian Neoplasms	Preclinical		Preclinical	FALSE				FALSE		D015415	Biomarkers	OTG		Blood protein levels [EA, Kallikrein-7]	https://genetics.opentargets.org/study/GCST004365_196	2017			0.90272	0.66	1	0.66	1	GWAS	0.5981		oncology	gwas	unsupported target	TRUE	TRUE	FALSE	FALSE	TRUE	FALSE	FALSE
KLK7-D010190	0.034	KLK7	D010190	Pancreatic Neoplasms	Preclinical		Preclinical	FALSE				FALSE		D015415	Biomarkers	OTG		Blood protein levels [EA, Kallikrein-7]	https://genetics.opentargets.org/study/GCST004365_196	2017			0.90272	0.66	1	0.66	1	GWAS	0.5981		oncology	gwas	unsupported target	TRUE	TRUE	FALSE	FALSE	TRUE	FALSE	FALSE
KLK7-D056770	0.035	KLK7	D056770	Netherton Syndrome		Phase II	Phase II	TRUE	TRUE			FALSE		D015415	Biomarkers	OTG		Blood protein levels [EA, Kallikrein-7]	https://genetics.opentargets.org/study/GCST004365_196	2017			0.90272	0.66	1	0.66	1	GWAS	0.5981		congenital, dermatology	omim/tcga	unsupported target	TRUE	TRUE	FALSE	FALSE	TRUE	FALSE	FALSE
KLKB1-D000086382	0	KLKB1	D000086382	COVID-19		Phase II	Phase II	TRUE	TRUE			TRUE		D001778	Blood Coagulation Disorders	OTG		Activated partial thromboplastin time	https://genetics.opentargets.org/study/GCST006018	2018			0.0544169	0.74	1	0.74	1	GWAS			infection, respiratory	gwas	unsupported target	TRUE	TRUE	FALSE	FALSE	TRUE	FALSE	FALSE
KLKB1-D003920	0.621	KLKB1	D003920	Diabetes Mellitus	Preclinical		Preclinical	FALSE				FALSE		D008659	Metabolic Diseases	OTG		Metabolic traits [bradykinin, des-arg(9]	https://genetics.opentargets.org/study/GCST001217_22	2011			0.517815	0.62	1	0.62	1	GWAS	0.238		metabolic, endocrine	both	unsupported target	TRUE	TRUE	FALSE	FALSE	TRUE	FALSE	FALSE
KLKB1-D003930	0.583	KLKB1	D003930	Diabetic Retinopathy		Phase I	Phase I	TRUE				FALSE		D014652	Vascular Diseases	OTG		Circulating vasoactive peptide levels [ADM]	https://genetics.opentargets.org/study/GCST001853	2013			0.51682	0.62	1	0.62	1	GWAS	0.031		ophthalmology, cardiovascular, endocrine	gwas	unsupported target	TRUE	TRUE	FALSE	FALSE	TRUE	FALSE	FALSE
KLKB1-D008269	0.229	KLKB1	D008269	Macular Edema		Phase II	Phase II	TRUE	TRUE			FALSE		D009422	Nervous System Diseases	PICCOLO	Serum-trans-pQTL	metabolite_levels_	https://www.ncbi.nlm.nih.gov/pubmed/27005778	2016	1.3e-48	0.979771						GWAS			ophthalmology	both	unsupported target	TRUE	TRUE	FALSE	FALSE	TRUE	FALSE	FALSE
KLKB1-D012170	0.508	KLKB1	D012170	Retinal Vein Occlusion	Phase II		Phase II	TRUE	TRUE	FALSE		FALSE		D014652	Vascular Diseases	OTG		Circulating vasoactive peptide levels [ADM]	https://genetics.opentargets.org/study/GCST001853	2013			0.51682	0.62	1	0.62	1	GWAS	0.031		ophthalmology, cardiovascular	both	unsupported target	TRUE	TRUE	FALSE	FALSE	TRUE	FALSE	FALSE
KLKB1-D054179	0.497	KLKB1	D054179	Angioedemas, Hereditary	Launched	Launched	Launched	TRUE	TRUE	TRUE	TRUE	TRUE		D014652	Vascular Diseases	OTG		Circulating vasoactive peptide levels [ADM]	https://genetics.opentargets.org/study/GCST001853	2013			0.51682	0.62	1	0.62	1	GWAS	0.031		cardiovascular, congenital, dermatology, immune	both	unsupported target	TRUE	TRUE	FALSE	FALSE	TRUE	FALSE	FALSE
KLRB1-D009369	0.045	KLRB1	D009369	Neoplasms		Preclinical	Preclinical					FALSE		D015415	Biomarkers	OTG		Blood protein levels [KLRB1, 10809_14_3]	https://genetics.opentargets.org/study/GCST006585_997	2018			0.402236	0.78	1	0.78	1	GWAS	0.213382		oncology	gwas	unsupported target	TRUE	FALSE	FALSE	FALSE	FALSE	FALSE	FALSE
KLRB1-D019337	0.034	KLRB1	D019337	Hematologic Neoplasms		Preclinical	Preclinical					FALSE		D015415	Biomarkers	OTG		Blood protein levels [KLRB1, 10809_14_3]	https://genetics.opentargets.org/study/GCST006585_997	2018			0.402236	0.78	1	0.78	1	GWAS	0.213382		oncology	gwas	unsupported target	TRUE	FALSE	FALSE	FALSE	FALSE	FALSE	FALSE
KLRC1-D000086382	0	KLRC1	D000086382	COVID-19		Preclinical	Preclinical					FALSE		D000428	Alcohol Drinking	Genebass	pLoF skat continuous both_sexes	Frequency of failure to fulfil normal expectations due to drinking alcohol in last year	https://genebass.org/gene/ENSG00000134545/phenotype/continuous-20407-both_sexes-NA-NA?burdenSet=pLoF&phewasOpts=1&resultLayout=full	2021								GWAS	0.010189		infection, respiratory	gwas	unsupported target	TRUE	FALSE	FALSE	FALSE	FALSE	FALSE	FALSE
KLRC1-D001172	0.44	KLRC1	D001172	Arthritis, Rheumatoid	Phase I		Phase I	TRUE	FALSE			FALSE		D008232	Lymphoproliferative Disorders	PICCOLO	gtex-v6p-esophagus-mucosa	monocyte_count	https://www.ncbi.nlm.nih.gov/pubmed/27863252	2016	4.96e-09	0.924009						GWAS			musculoskeletal, dermatology, immune	gwas	unsupported target	TRUE	FALSE	FALSE	FALSE	FALSE	FALSE	FALSE
KLRC1-D002289	0.233	KLRC1	D002289	Carcinoma, Non-Small-Cell Lung		Phase III	Phase III	TRUE	TRUE	TRUE		FALSE		D006402	Hematologic Diseases	PICCOLO	gtex-v6p-esophagus-mucosa	granulocyte_percentage_of_myeloid_white_cells	https://www.ncbi.nlm.nih.gov/pubmed/27863252	2016	4.96e-09	0.94383						GWAS			oncology	both	unsupported target	TRUE	FALSE	FALSE	FALSE	FALSE	FALSE	FALSE
KLRC1-D002583	0.237	KLRC1	D002583	Uterine Cervical Neoplasms	Phase II		Phase II	TRUE	TRUE	FALSE		FALSE		D006402	Hematologic Diseases	PICCOLO	gtex-v6p-esophagus-mucosa	granulocyte_percentage_of_myeloid_white_cells	https://www.ncbi.nlm.nih.gov/pubmed/27863252	2016	4.96e-09	0.94383						GWAS			oncology	gwas	unsupported target	TRUE	FALSE	FALSE	FALSE	FALSE	FALSE	FALSE
KLRC1-D006258	0.255	KLRC1	D006258	Head and Neck Neoplasms		Phase III	Phase III	TRUE	TRUE	TRUE		FALSE		D006402	Hematologic Diseases	PICCOLO	gtex-v6p-esophagus-mucosa	granulocyte_percentage_of_myeloid_white_cells	https://www.ncbi.nlm.nih.gov/pubmed/27863252	2016	4.96e-09	0.94383						GWAS			oncology	both	unsupported target	TRUE	FALSE	FALSE	FALSE	FALSE	FALSE	FALSE
KLRC1-D009062	0.238	KLRC1	D009062	Mouth Neoplasms	Preclinical		Preclinical	FALSE				FALSE		D006402	Hematologic Diseases	PICCOLO	gtex-v6p-esophagus-mucosa	granulocyte_percentage_of_myeloid_white_cells	https://www.ncbi.nlm.nih.gov/pubmed/27863252	2016	4.96e-09	0.94383						GWAS			oncology	both	unsupported target	TRUE	FALSE	FALSE	FALSE	FALSE	FALSE	FALSE
KLRC1-D009369	0.336	KLRC1	D009369	Neoplasms		Phase II	Phase II	TRUE	TRUE			FALSE		D006402	Hematologic Diseases	PICCOLO	gtex-v6p-esophagus-mucosa	granulocyte_percentage_of_myeloid_white_cells	https://www.ncbi.nlm.nih.gov/pubmed/27863252	2016	4.96e-09	0.94383						GWAS			oncology	gwas	unsupported target	TRUE	FALSE	FALSE	FALSE	FALSE	FALSE	FALSE
KLRC1-D010051	0.24	KLRC1	D010051	Ovarian Neoplasms	Phase II		Phase II	TRUE	TRUE	FALSE		FALSE		D006402	Hematologic Diseases	PICCOLO	gtex-v6p-esophagus-mucosa	granulocyte_percentage_of_myeloid_white_cells	https://www.ncbi.nlm.nih.gov/pubmed/27863252	2016	4.96e-09	0.94383						GWAS			oncology	gwas	unsupported target	TRUE	FALSE	FALSE	FALSE	FALSE	FALSE	FALSE
KLRC1-D015179	0.254	KLRC1	D015179	Colorectal Neoplasms		Phase II	Phase II	TRUE	TRUE			FALSE		D006402	Hematologic Diseases	PICCOLO	gtex-v6p-esophagus-mucosa	granulocyte_percentage_of_myeloid_white_cells	https://www.ncbi.nlm.nih.gov/pubmed/27863252	2016	4.96e-09	0.94383						GWAS			oncology	both	unsupported target	TRUE	FALSE	FALSE	FALSE	FALSE	FALSE	FALSE
KLRC1-D015451	0.687	KLRC1	D015451	Leukemia, Lymphocytic, Chronic, B-Cell	Phase II		Phase II	TRUE	TRUE	FALSE		FALSE		D008232	Lymphoproliferative Disorders	PICCOLO	gtex-v6p-esophagus-mucosa	monocyte_count	https://www.ncbi.nlm.nih.gov/pubmed/27863252	2016	4.96e-09	0.924009						GWAS			oncology	both	unsupported target	TRUE	FALSE	FALSE	FALSE	FALSE	FALSE	FALSE
KLRC1-D016889	0.228	KLRC1	D016889	Endometrial Neoplasms	Phase II		Phase II	TRUE	TRUE	FALSE		FALSE		D006402	Hematologic Diseases	PICCOLO	gtex-v6p-esophagus-mucosa	granulocyte_percentage_of_myeloid_white_cells	https://www.ncbi.nlm.nih.gov/pubmed/27863252	2016	4.96e-09	0.94383						GWAS			oncology	gwas	unsupported target	TRUE	FALSE	FALSE	FALSE	FALSE	FALSE	FALSE
KLRC1-D019337	0.509	KLRC1	D019337	Hematologic Neoplasms	Phase I		Phase I	TRUE	FALSE			FALSE		D006402	Hematologic Diseases	PICCOLO	gtex-v6p-esophagus-mucosa	granulocyte_percentage_of_myeloid_white_cells	https://www.ncbi.nlm.nih.gov/pubmed/27863252	2016	4.96e-09	0.94383						GWAS			oncology	gwas	unsupported target	TRUE	FALSE	FALSE	FALSE	FALSE	FALSE	FALSE
KLRD1-D001172	0.36	KLRD1	D001172	Arthritis, Rheumatoid	Preclinical		Preclinical	FALSE				FALSE		D012600	Scoliosis	OTG		Adolescent idiopathic scoliosis	https://genetics.opentargets.org/study/GCST006287	2018			0.764607	0.6	1	0.6	1	GWAS			musculoskeletal, dermatology, immune	gwas	unsupported target	TRUE	FALSE	FALSE	FALSE	FALSE	FALSE	FALSE
KLRD1-D001932	0.201	KLRD1	D001932	Brain Neoplasms		Preclinical	Preclinical					FALSE		D012600	Scoliosis	OTG		Adolescent idiopathic scoliosis	https://genetics.opentargets.org/study/GCST006287	2018			0.764607	0.6	1	0.6	1	GWAS			oncology	both	unsupported target	TRUE	FALSE	FALSE	FALSE	FALSE	FALSE	FALSE
KLRD1-D002289	0.193	KLRD1	D002289	Carcinoma, Non-Small-Cell Lung		Phase II	Phase II	TRUE	TRUE			FALSE		D012600	Scoliosis	OTG		Adolescent idiopathic scoliosis	https://genetics.opentargets.org/study/GCST006287	2018			0.764607	0.6	1	0.6	1	GWAS			oncology	both	unsupported target	TRUE	FALSE	FALSE	FALSE	FALSE	FALSE	FALSE
KLRD1-D005909	0.193	KLRD1	D005909	Glioblastoma		Preclinical	Preclinical					FALSE		D012600	Scoliosis	OTG		Adolescent idiopathic scoliosis	https://genetics.opentargets.org/study/GCST006287	2018			0.764607	0.6	1	0.6	1	GWAS			oncology	gwas	unsupported target	TRUE	FALSE	FALSE	FALSE	FALSE	FALSE	FALSE
KLRD1-D008113	0.199	KLRD1	D008113	Liver Neoplasms		Preclinical	Preclinical					FALSE		D012600	Scoliosis	OTG		Adolescent idiopathic scoliosis	https://genetics.opentargets.org/study/GCST006287	2018			0.764607	0.6	1	0.6	1	GWAS			oncology	gwas	unsupported target	TRUE	FALSE	FALSE	FALSE	FALSE	FALSE	FALSE
KLRD1-D008223	0.212	KLRD1	D008223	Lymphoma		Preclinical	Preclinical					FALSE		D012600	Scoliosis	OTG		Adolescent idiopathic scoliosis	https://genetics.opentargets.org/study/GCST006287	2018			0.764607	0.6	1	0.6	1	GWAS			oncology	gwas	unsupported target	TRUE	FALSE	FALSE	FALSE	FALSE	FALSE	FALSE
KLRD1-D008527	0.19	KLRD1	D008527	Medulloblastoma		Preclinical	Preclinical					FALSE		D012600	Scoliosis	OTG		Adolescent idiopathic scoliosis	https://genetics.opentargets.org/study/GCST006287	2018			0.764607	0.6	1	0.6	1	GWAS			oncology	gwas	unsupported target	TRUE	FALSE	FALSE	FALSE	FALSE	FALSE	FALSE
KLRD1-D009101	0.198	KLRD1	D009101	Multiple Myeloma	Preclinical		Preclinical	FALSE				FALSE		D012600	Scoliosis	OTG		Adolescent idiopathic scoliosis	https://genetics.opentargets.org/study/GCST006287	2018			0.764607	0.6	1	0.6	1	GWAS			oncology	gwas	unsupported target	TRUE	FALSE	FALSE	FALSE	FALSE	FALSE	FALSE
KLRD1-D009190	0.206	KLRD1	D009190	Myelodysplastic Syndromes		Phase I	Phase I	TRUE				FALSE		D012600	Scoliosis	OTG		Adolescent idiopathic scoliosis	https://genetics.opentargets.org/study/GCST006287	2018			0.764607	0.6	1	0.6	1	GWAS			hematology	omim/tcga	unsupported target	TRUE	FALSE	FALSE	FALSE	FALSE	FALSE	FALSE
KLRD1-D009369	0.236	KLRD1	D009369	Neoplasms		Preclinical	Preclinical					FALSE		D012600	Scoliosis	OTG		Adolescent idiopathic scoliosis	https://genetics.opentargets.org/study/GCST006287	2018			0.764607	0.6	1	0.6	1	GWAS			oncology	gwas	unsupported target	TRUE	FALSE	FALSE	FALSE	FALSE	FALSE	FALSE
KLRD1-D009447	0.197	KLRD1	D009447	Neuroblastoma		Preclinical	Preclinical					FALSE		D012600	Scoliosis	OTG		Adolescent idiopathic scoliosis	https://genetics.opentargets.org/study/GCST006287	2018			0.764607	0.6	1	0.6	1	GWAS			oncology	gwas	unsupported target	TRUE	FALSE	FALSE	FALSE	FALSE	FALSE	FALSE
KLRD1-D010051	0.196	KLRD1	D010051	Ovarian Neoplasms		Preclinical	Preclinical					FALSE		D012600	Scoliosis	OTG		Adolescent idiopathic scoliosis	https://genetics.opentargets.org/study/GCST006287	2018			0.764607	0.6	1	0.6	1	GWAS			oncology	gwas	unsupported target	TRUE	FALSE	FALSE	FALSE	FALSE	FALSE	FALSE
KLRD1-D010190	0.196	KLRD1	D010190	Pancreatic Neoplasms		Preclinical	Preclinical					FALSE		D012600	Scoliosis	OTG		Adolescent idiopathic scoliosis	https://genetics.opentargets.org/study/GCST006287	2018			0.764607	0.6	1	0.6	1	GWAS			oncology	gwas	unsupported target	TRUE	FALSE	FALSE	FALSE	FALSE	FALSE	FALSE
KLRD1-D011471	0.196	KLRD1	D011471	Prostatic Neoplasms		Preclinical	Preclinical					FALSE		D012600	Scoliosis	OTG		Adolescent idiopathic scoliosis	https://genetics.opentargets.org/study/GCST006287	2018			0.764607	0.6	1	0.6	1	GWAS			oncology	both	unsupported target	TRUE	FALSE	FALSE	FALSE	FALSE	FALSE	FALSE
KLRD1-D013274	0.196	KLRD1	D013274	Stomach Neoplasms		Preclinical	Preclinical					FALSE		D012600	Scoliosis	OTG		Adolescent idiopathic scoliosis	https://genetics.opentargets.org/study/GCST006287	2018			0.764607	0.6	1	0.6	1	GWAS			oncology	both	unsupported target	TRUE	FALSE	FALSE	FALSE	FALSE	FALSE	FALSE
KLRD1-D015451	0.192	KLRD1	D015451	Leukemia, Lymphocytic, Chronic, B-Cell	Preclinical		Preclinical	FALSE				FALSE		D012600	Scoliosis	OTG		Adolescent idiopathic scoliosis	https://genetics.opentargets.org/study/GCST006287	2018			0.764607	0.6	1	0.6	1	GWAS			oncology	both	unsupported target	TRUE	FALSE	FALSE	FALSE	FALSE	FALSE	FALSE
KLRD1-D015470	0.197	KLRD1	D015470	Leukemia, Myeloid, Acute	Preclinical		Preclinical	FALSE				FALSE		D012600	Scoliosis	OTG		Adolescent idiopathic scoliosis	https://genetics.opentargets.org/study/GCST006287	2018			0.764607	0.6	1	0.6	1	GWAS			oncology	both	unsupported target	TRUE	FALSE	FALSE	FALSE	FALSE	FALSE	FALSE
KLRD1-D016393	0.204	KLRD1	D016393	Lymphoma, B-Cell		Preclinical	Preclinical					FALSE		D012600	Scoliosis	OTG		Adolescent idiopathic scoliosis	https://genetics.opentargets.org/study/GCST006287	2018			0.764607	0.6	1	0.6	1	GWAS			oncology	both	unsupported target	TRUE	FALSE	FALSE	FALSE	FALSE	FALSE	FALSE
KLRG1-D001327	0.716	KLRG1	D001327	Autoimmune Diseases		Preclinical	Preclinical					TRUE		D003922	Diabetes Mellitus, Type 1	OTG		Type 1 diabetes	https://genetics.opentargets.org/study/GCST90013791	2021			0.432992	0.56	1	0.56	1	GWAS		1.10134	immune	both	unsupported target	TRUE	FALSE	FALSE	FALSE	FALSE	FALSE	FALSE
KLRG1-D009101	0.435	KLRG1	D009101	Multiple Myeloma		Preclinical	Preclinical					FALSE		D004802	Eosinophilia	OTG		Eosinophil counts	https://genetics.opentargets.org/study/GCST90002298	2020			0.70239	0.51	1	0.51	1	GWAS	0.017676		oncology	gwas	unsupported target	TRUE	FALSE	FALSE	FALSE	FALSE	FALSE	FALSE
KLRG1-D009369	0.279	KLRG1	D009369	Neoplasms		Preclinical	Preclinical					TRUE		D003922	Diabetes Mellitus, Type 1	OTG		Type 1 diabetes	https://genetics.opentargets.org/study/GCST90013791	2021			0.432992	0.56	1	0.56	1	GWAS		1.10134	oncology	gwas	unsupported target	TRUE	FALSE	FALSE	FALSE	FALSE	FALSE	FALSE
KLRK1-D000506	0	KLRK1	D000506	Alopecia Areata	Preclinical		Preclinical	FALSE				FALSE																			dermatology	both	unsupported target	TRUE	FALSE	FALSE	FALSE	FALSE	FALSE	FALSE
KLRK1-D001172	0	KLRK1	D001172	Arthritis, Rheumatoid	Phase II		Phase II	TRUE	TRUE	FALSE		FALSE																			musculoskeletal, dermatology, immune	gwas	unsupported target	TRUE	FALSE	FALSE	FALSE	FALSE	FALSE	FALSE
KLRK1-D001327	0	KLRK1	D001327	Autoimmune Diseases	Preclinical		Preclinical	FALSE				FALSE																			immune	both	unsupported target	TRUE	FALSE	FALSE	FALSE	FALSE	FALSE	FALSE
KLRK1-D001749	0	KLRK1	D001749	Urinary Bladder Neoplasms	Preclinical		Preclinical	FALSE				FALSE																			oncology	both	unsupported target	TRUE	FALSE	FALSE	FALSE	FALSE	FALSE	FALSE
KLRK1-D001932	0	KLRK1	D001932	Brain Neoplasms		Preclinical	Preclinical					FALSE																			oncology	both	unsupported target	TRUE	FALSE	FALSE	FALSE	FALSE	FALSE	FALSE
KLRK1-D002446	0	KLRK1	D002446	Celiac Disease		Preclinical	Preclinical					FALSE																			digestive, metabolic	both	unsupported target	TRUE	FALSE	FALSE	FALSE	FALSE	FALSE	FALSE
KLRK1-D003424	0	KLRK1	D003424	Crohn Disease		Phase II	Phase II	TRUE	TRUE			FALSE																			digestive	both	unsupported target	TRUE	FALSE	FALSE	FALSE	FALSE	FALSE	FALSE
KLRK1-D003876	0	KLRK1	D003876	Dermatitis, Atopic	Phase II		Phase II	TRUE	TRUE	FALSE		FALSE																			congenital, dermatology, immune	gwas	unsupported target	TRUE	FALSE	FALSE	FALSE	FALSE	FALSE	FALSE
KLRK1-D003922	0	KLRK1	D003922	Diabetes Mellitus, Type 1	Preclinical		Preclinical	FALSE				FALSE																			metabolic, endocrine, immune	both	unsupported target	TRUE	FALSE	FALSE	FALSE	FALSE	FALSE	FALSE
KLRK1-D005909	0	KLRK1	D005909	Glioblastoma		Preclinical	Preclinical					FALSE																			oncology	gwas	unsupported target	TRUE	FALSE	FALSE	FALSE	FALSE	FALSE	FALSE
KLRK1-D008103	0	KLRK1	D008103	Liver Cirrhosis	Preclinical		Preclinical	FALSE				FALSE																			digestive, signs/symptoms	gwas	unsupported target	TRUE	FALSE	FALSE	FALSE	FALSE	FALSE	FALSE
KLRK1-D008113	0	KLRK1	D008113	Liver Neoplasms		Preclinical	Preclinical					FALSE																			oncology	gwas	unsupported target	TRUE	FALSE	FALSE	FALSE	FALSE	FALSE	FALSE
KLRK1-D008175	0	KLRK1	D008175	Lung Neoplasms	Preclinical		Preclinical	FALSE				FALSE																			oncology	both	unsupported target	TRUE	FALSE	FALSE	FALSE	FALSE	FALSE	FALSE
KLRK1-D008223	0	KLRK1	D008223	Lymphoma	Preclinical		Preclinical	FALSE				FALSE																			oncology	gwas	unsupported target	TRUE	FALSE	FALSE	FALSE	FALSE	FALSE	FALSE
KLRK1-D008527	0	KLRK1	D008527	Medulloblastoma		Preclinical	Preclinical					FALSE																			oncology	gwas	unsupported target	TRUE	FALSE	FALSE	FALSE	FALSE	FALSE	FALSE
KLRK1-D009101	0	KLRK1	D009101	Multiple Myeloma	Phase II		Phase II	TRUE	TRUE	FALSE		FALSE																			oncology	gwas	unsupported target	TRUE	FALSE	FALSE	FALSE	FALSE	FALSE	FALSE
KLRK1-D009190	0	KLRK1	D009190	Myelodysplastic Syndromes		Phase I	Phase I	TRUE				FALSE																			hematology	omim/tcga	unsupported target	TRUE	FALSE	FALSE	FALSE	FALSE	FALSE	FALSE
KLRK1-D009369	0	KLRK1	D009369	Neoplasms		Phase I	Phase I	TRUE				FALSE																			oncology	gwas	unsupported target	TRUE	FALSE	FALSE	FALSE	FALSE	FALSE	FALSE
KLRK1-D015179	0	KLRK1	D015179	Colorectal Neoplasms		Phase I	Phase I	TRUE				FALSE																			oncology	both	unsupported target	TRUE	FALSE	FALSE	FALSE	FALSE	FALSE	FALSE
KLRK1-D015470	0	KLRK1	D015470	Leukemia, Myeloid, Acute		Phase I	Phase I	TRUE				FALSE																			oncology	both	unsupported target	TRUE	FALSE	FALSE	FALSE	FALSE	FALSE	FALSE
KLRK1-D019337	0	KLRK1	D019337	Hematologic Neoplasms		Preclinical	Preclinical					FALSE																			oncology	gwas	unsupported target	TRUE	FALSE	FALSE	FALSE	FALSE	FALSE	FALSE
KMO-D003924	0	KMO	D003924	Diabetes Mellitus, Type 2	Preclinical		Preclinical	FALSE				FALSE																			metabolic, endocrine	both	unsupported target	TRUE	TRUE	FALSE	FALSE	TRUE	FALSE	FALSE
KMO-D006816	0	KMO	D006816	Huntington Disease	Preclinical		Preclinical	FALSE				FALSE																			neurology, congenital, psychiatry	both	unsupported target	TRUE	TRUE	FALSE	FALSE	TRUE	FALSE	FALSE
KMO-D010195	0	KMO	D010195	Pancreatitis	Phase I		Phase I	TRUE	FALSE			FALSE																			digestive	both	unsupported target	TRUE	TRUE	FALSE	FALSE	TRUE	FALSE	FALSE
KMT2A-D015470	0.216	KMT2A	D015470	Leukemia, Myeloid, Acute		Phase II	Phase II	TRUE	TRUE			TRUE		D006973	Hypertension	OTG		Systolic blood pressure	https://genetics.opentargets.org/study/GCST90025968	2021			0.0236127	0.76	1	0.76	1	GWAS	0.0382129		oncology	both	unsupported target	FALSE	TRUE	FALSE	FALSE	TRUE	FALSE	FALSE
KMT2A-D019337	0.429	KMT2A	D019337	Hematologic Neoplasms		Phase II	Phase II	TRUE	TRUE			FALSE		D013921	Thrombocytopenia	OTG		Red blood cell count	https://genetics.opentargets.org/study/GCST007069	2018			0.0561535	0.61	1	0.61	1	GWAS			oncology	gwas	unsupported target	FALSE	TRUE	FALSE	FALSE	TRUE	FALSE	FALSE
KMT2A-D054198	0.397	KMT2A	D054198	Precursor Cell Lymphoblastic Leukemia-Lymphoma		Phase II	Phase II	TRUE	TRUE			FALSE		D013921	Thrombocytopenia	OTG		Red blood cell count	https://genetics.opentargets.org/study/GCST007069	2018			0.0561535	0.61	1	0.61	1	GWAS			oncology	both	unsupported target	FALSE	TRUE	FALSE	FALSE	TRUE	FALSE	FALSE
KNG1-D003930	0.545	KNG1	D003930	Diabetic Retinopathy	Preclinical		Preclinical	FALSE				FALSE		D008659	Metabolic Diseases	OTG		Adiponectin levels	https://genetics.opentargets.org/study/GCST000812	2010			0.333312	0.76	1	0.76	1	GWAS	0.06		ophthalmology, cardiovascular, endocrine	gwas	unsupported target	TRUE	FALSE	FALSE	FALSE	FALSE	FALSE	FALSE
KNG1-D009369	0.334	KNG1	D009369	Neoplasms	Preclinical		Preclinical	FALSE				FALSE		D008659	Metabolic Diseases	OTG		Adiponectin levels	https://genetics.opentargets.org/study/GCST000812	2010			0.333312	0.76	1	0.76	1	GWAS	0.06		oncology	gwas	unsupported target	TRUE	FALSE	FALSE	FALSE	FALSE	FALSE	FALSE
KNG1-D009437	0.235	KNG1	D009437	Neuralgia	Preclinical		Preclinical	FALSE				FALSE		D008659	Metabolic Diseases	OTG		Adiponectin levels	https://genetics.opentargets.org/study/GCST000812	2010			0.333312	0.76	1	0.76	1	GWAS	0.06		neurology, signs/symptoms	both	unsupported target	TRUE	FALSE	FALSE	FALSE	FALSE	FALSE	FALSE
KNG1-D057135	0.414	KNG1	D057135	Wet Macular Degeneration	Preclinical		Preclinical	FALSE				FALSE		D009216	Myopia	OTG		Myopia (pathological)	https://genetics.opentargets.org/study/GCST001712	2012			0.173202	0.6	1	0.6	1	GWAS			ophthalmology	gwas	unsupported target	TRUE	FALSE	FALSE	FALSE	FALSE	FALSE	FALSE
KPNB1-D001943	0.213	KPNB1	D001943	Breast Neoplasms	Phase II		Phase II	TRUE	TRUE	FALSE		FALSE		D001791	Blood Platelet Disorders	PICCOLO	gtex-v6p-liver	mean_platelet_volume	https://www.ncbi.nlm.nih.gov/pubmed/27863252	2016	1.44e-06	0.999826						GWAS			oncology	both	unsupported target	TRUE	TRUE	FALSE	FALSE	FALSE	FALSE	FALSE
KPNB1-D002289	0.203	KPNB1	D002289	Carcinoma, Non-Small-Cell Lung	Phase II		Phase II	TRUE	TRUE	FALSE		FALSE		D001791	Blood Platelet Disorders	PICCOLO	gtex-v6p-liver	mean_platelet_volume	https://www.ncbi.nlm.nih.gov/pubmed/27863252	2016	1.44e-06	0.999826						GWAS			oncology	both	unsupported target	TRUE	TRUE	FALSE	FALSE	FALSE	FALSE	FALSE
KPNB1-D007680	0.209	KPNB1	D007680	Kidney Neoplasms	Phase II		Phase II	TRUE	TRUE	FALSE		FALSE		D001791	Blood Platelet Disorders	PICCOLO	gtex-v6p-liver	mean_platelet_volume	https://www.ncbi.nlm.nih.gov/pubmed/27863252	2016	1.44e-06	0.999826						GWAS			oncology	both	unsupported target	TRUE	TRUE	FALSE	FALSE	FALSE	FALSE	FALSE
KPNB1-D009190	0.463	KPNB1	D009190	Myelodysplastic Syndromes	Phase II		Phase II	TRUE	TRUE	FALSE		FALSE		D001791	Blood Platelet Disorders	PICCOLO	gtex-v6p-liver	mean_platelet_volume	https://www.ncbi.nlm.nih.gov/pubmed/27863252	2016	1.44e-06	0.999826						GWAS			hematology	omim/tcga	unsupported target	TRUE	TRUE	FALSE	FALSE	FALSE	FALSE	FALSE
KPNB1-D009369	0.257	KPNB1	D009369	Neoplasms	Phase II		Phase II	TRUE	TRUE	FALSE		FALSE		D001791	Blood Platelet Disorders	PICCOLO	gtex-v6p-liver	mean_platelet_volume	https://www.ncbi.nlm.nih.gov/pubmed/27863252	2016	1.44e-06	0.999826						GWAS			oncology	gwas	unsupported target	TRUE	TRUE	FALSE	FALSE	FALSE	FALSE	FALSE
KPNB1-D010051	0.207	KPNB1	D010051	Ovarian Neoplasms	Phase II		Phase II	TRUE	TRUE	FALSE		FALSE		D001791	Blood Platelet Disorders	PICCOLO	gtex-v6p-liver	mean_platelet_volume	https://www.ncbi.nlm.nih.gov/pubmed/27863252	2016	1.44e-06	0.999826						GWAS			oncology	gwas	unsupported target	TRUE	TRUE	FALSE	FALSE	FALSE	FALSE	FALSE
KPNB1-D010190	0.207	KPNB1	D010190	Pancreatic Neoplasms	Phase II		Phase II	TRUE	TRUE	FALSE		FALSE		D001791	Blood Platelet Disorders	PICCOLO	gtex-v6p-liver	mean_platelet_volume	https://www.ncbi.nlm.nih.gov/pubmed/27863252	2016	1.44e-06	0.999826						GWAS			oncology	gwas	unsupported target	TRUE	TRUE	FALSE	FALSE	FALSE	FALSE	FALSE
KPNB1-D015451	0.399	KPNB1	D015451	Leukemia, Lymphocytic, Chronic, B-Cell	Phase II		Phase II	TRUE	TRUE	FALSE		FALSE		D001791	Blood Platelet Disorders	PICCOLO	gtex-v6p-liver	mean_platelet_volume	https://www.ncbi.nlm.nih.gov/pubmed/27863252	2016	1.44e-06	0.999826						GWAS			oncology	both	unsupported target	TRUE	TRUE	FALSE	FALSE	FALSE	FALSE	FALSE
KPNB1-D015464	0.431	KPNB1	D015464	Leukemia, Myelogenous, Chronic, BCR-ABL Positive	Phase II		Phase II	TRUE	TRUE	FALSE		FALSE		D001791	Blood Platelet Disorders	PICCOLO	gtex-v6p-liver	mean_platelet_volume	https://www.ncbi.nlm.nih.gov/pubmed/27863252	2016	1.44e-06	0.999826						GWAS			oncology	both	unsupported target	TRUE	TRUE	FALSE	FALSE	FALSE	FALSE	FALSE
KPNB1-D015470	0.208	KPNB1	D015470	Leukemia, Myeloid, Acute	Phase II		Phase II	TRUE	TRUE	FALSE		FALSE		D001791	Blood Platelet Disorders	PICCOLO	gtex-v6p-liver	mean_platelet_volume	https://www.ncbi.nlm.nih.gov/pubmed/27863252	2016	1.44e-06	0.999826						GWAS			oncology	both	unsupported target	TRUE	TRUE	FALSE	FALSE	FALSE	FALSE	FALSE
KPNB1-D015477	0.4	KPNB1	D015477	Leukemia, Myelomonocytic, Chronic	Phase II		Phase II	TRUE	TRUE	FALSE		FALSE		D001791	Blood Platelet Disorders	PICCOLO	gtex-v6p-liver	mean_platelet_volume	https://www.ncbi.nlm.nih.gov/pubmed/27863252	2016	1.44e-06	0.999826						GWAS			oncology	both	unsupported target	TRUE	TRUE	FALSE	FALSE	FALSE	FALSE	FALSE
KPNB1-D016889	0.2	KPNB1	D016889	Endometrial Neoplasms	Phase II		Phase II	TRUE	TRUE	FALSE		FALSE		D001791	Blood Platelet Disorders	PICCOLO	gtex-v6p-liver	mean_platelet_volume	https://www.ncbi.nlm.nih.gov/pubmed/27863252	2016	1.44e-06	0.999826						GWAS			oncology	gwas	unsupported target	TRUE	TRUE	FALSE	FALSE	FALSE	FALSE	FALSE
KPNB1-D054198	0.406	KPNB1	D054198	Precursor Cell Lymphoblastic Leukemia-Lymphoma	Phase II		Phase II	TRUE	TRUE	FALSE		FALSE		D001791	Blood Platelet Disorders	PICCOLO	gtex-v6p-liver	mean_platelet_volume	https://www.ncbi.nlm.nih.gov/pubmed/27863252	2016	1.44e-06	0.999826						GWAS			oncology	both	unsupported target	TRUE	TRUE	FALSE	FALSE	FALSE	FALSE	FALSE
KRAS-D001932	0.239	KRAS	D001932	Brain Neoplasms		Preclinical	Preclinical					FALSE		D004476	Ectodermal Dysplasia	OMIM		Cardiofaciocutaneous syndrome 2, 615278 (3), Autosomal dominant	https://omim.org/entry/190070									OMIM			oncology	both	unsupported target	TRUE	TRUE	FALSE	FALSE	TRUE	FALSE	FALSE
KRAS-D001943	0.57	KRAS	D001943	Breast Neoplasms		Preclinical	Preclinical					FALSE		D004476	Ectodermal Dysplasia	OMIM		Cardiofaciocutaneous syndrome 2, 615278 (3), Autosomal dominant	https://omim.org/entry/190070									OMIM			oncology	both	unsupported target	TRUE	TRUE	FALSE	FALSE	TRUE	FALSE	FALSE
KRAS-D002289	0.225	KRAS	D002289	Carcinoma, Non-Small-Cell Lung	Launched	Launched	Launched	TRUE	TRUE	TRUE	TRUE	TRUE		D004476	Ectodermal Dysplasia	OMIM		Cardiofaciocutaneous syndrome 2, 615278 (3), Autosomal dominant	https://omim.org/entry/190070									OMIM			oncology	both	unsupported target	TRUE	TRUE	FALSE	FALSE	TRUE	FALSE	FALSE
KRAS-D003930	0.632	KRAS	D003930	Diabetic Retinopathy		Preclinical	Preclinical					FALSE		D004700	Endocrine System Diseases	OTG		Testosterone levels	https://genetics.opentargets.org/study/GCST011518	2021			0.0808795	0.8	1	0.8	1	GWAS	0.0179026		ophthalmology, cardiovascular, endocrine	gwas	unsupported target	TRUE	TRUE	FALSE	FALSE	TRUE	FALSE	FALSE
KRAS-D005128	0.296	KRAS	D005128	Eye Diseases		Preclinical	Preclinical					FALSE		D004476	Ectodermal Dysplasia	OMIM		Cardiofaciocutaneous syndrome 2, 615278 (3), Autosomal dominant	https://omim.org/entry/190070									OMIM			ophthalmology	gwas	unsupported target	TRUE	TRUE	FALSE	FALSE	TRUE	FALSE	FALSE
KRAS-D005909	0.225	KRAS	D005909	Glioblastoma		Preclinical	Preclinical					FALSE		D004476	Ectodermal Dysplasia	OMIM		Cardiofaciocutaneous syndrome 2, 615278 (3), Autosomal dominant	https://omim.org/entry/190070									OMIM			oncology	gwas	unsupported target	TRUE	TRUE	FALSE	FALSE	TRUE	FALSE	FALSE
KRAS-D008175	0.242	KRAS	D008175	Lung Neoplasms		Preclinical	Preclinical					FALSE		D004476	Ectodermal Dysplasia	OMIM		Cardiofaciocutaneous syndrome 2, 615278 (3), Autosomal dominant	https://omim.org/entry/190070									OMIM			oncology	both	unsupported target	TRUE	TRUE	FALSE	FALSE	TRUE	FALSE	FALSE
KRAS-D008268	0.411	KRAS	D008268	Macular Degeneration		Preclinical	Preclinical					FALSE		D004476	Ectodermal Dysplasia	OMIM		Cardiofaciocutaneous syndrome 2, 615278 (3), Autosomal dominant	https://omim.org/entry/190070									OMIM			ophthalmology	both	unsupported target	TRUE	TRUE	FALSE	FALSE	TRUE	FALSE	FALSE
KRAS-D008527	0.219	KRAS	D008527	Medulloblastoma		Preclinical	Preclinical					FALSE		D004476	Ectodermal Dysplasia	OMIM		Cardiofaciocutaneous syndrome 2, 615278 (3), Autosomal dominant	https://omim.org/entry/190070									OMIM			oncology	gwas	unsupported target	TRUE	TRUE	FALSE	FALSE	TRUE	FALSE	FALSE
KRAS-D008545	0.243	KRAS	D008545	Melanoma	Preclinical		Preclinical	FALSE				FALSE		D004476	Ectodermal Dysplasia	OMIM		Cardiofaciocutaneous syndrome 2, 615278 (3), Autosomal dominant	https://omim.org/entry/190070									OMIM			oncology	both	unsupported target	TRUE	TRUE	FALSE	FALSE	TRUE	FALSE	FALSE
KRAS-D009369	0.312	KRAS	D009369	Neoplasms		Phase II	Phase II	TRUE	TRUE			TRUE		D004476	Ectodermal Dysplasia	OMIM		Cardiofaciocutaneous syndrome 2, 615278 (3), Autosomal dominant	https://omim.org/entry/190070									OMIM			oncology	gwas	unsupported target	TRUE	TRUE	FALSE	FALSE	TRUE	FALSE	FALSE
KRAS-D010051	0.599	KRAS	D010051	Ovarian Neoplasms	Preclinical		Preclinical	FALSE				FALSE		D004700	Endocrine System Diseases	OTG		Testosterone levels	https://genetics.opentargets.org/study/GCST011518	2021			0.0808795	0.8	1	0.8	1	GWAS	0.0179026		oncology	gwas	unsupported target	TRUE	TRUE	FALSE	FALSE	TRUE	FALSE	FALSE
KRAS-D010190	0.599	KRAS	D010190	Pancreatic Neoplasms		Phase II	Phase II	TRUE	TRUE			TRUE		D004700	Endocrine System Diseases	OTG		Testosterone levels	https://genetics.opentargets.org/study/GCST011518	2021			0.0808795	0.8	1	0.8	1	GWAS	0.0179026		oncology	gwas	unsupported target	TRUE	TRUE	FALSE	FALSE	TRUE	FALSE	FALSE
KRAS-D011471	0.521	KRAS	D011471	Prostatic Neoplasms		Preclinical	Preclinical					FALSE		D051437	Renal Insufficiency	OTG		Creatinine levels	https://genetics.opentargets.org/study/GCST90025946	2021			0.0808795	0.81	1	0.81	1	GWAS	0.0217505		oncology	both	unsupported target	TRUE	TRUE	FALSE	FALSE	TRUE	FALSE	FALSE
KRAS-D012516	0.395	KRAS	D012516	Osteosarcoma		Preclinical	Preclinical					FALSE		D004476	Ectodermal Dysplasia	OMIM		Cardiofaciocutaneous syndrome 2, 615278 (3), Autosomal dominant	https://omim.org/entry/190070									OMIM			oncology	both	unsupported target	TRUE	TRUE	FALSE	FALSE	TRUE	FALSE	FALSE
KRAS-D012878	0.554	KRAS	D012878	Skin Neoplasms		Preclinical	Preclinical					FALSE		D004476	Ectodermal Dysplasia	OMIM		Cardiofaciocutaneous syndrome 2, 615278 (3), Autosomal dominant	https://omim.org/entry/190070									OMIM			oncology	gwas	unsupported target	TRUE	TRUE	FALSE	FALSE	TRUE	FALSE	FALSE
KRAS-D014777	0.29	KRAS	D014777	Virus Diseases	Preclinical		Preclinical	FALSE				FALSE		D004476	Ectodermal Dysplasia	OMIM		Cardiofaciocutaneous syndrome 2, 615278 (3), Autosomal dominant	https://omim.org/entry/190070									OMIM			infection	omim/tcga	unsupported target	TRUE	TRUE	FALSE	FALSE	TRUE	FALSE	FALSE
KRAS-D015179	0.524	KRAS	D015179	Colorectal Neoplasms		Phase III	Phase III	TRUE	TRUE	TRUE		TRUE		D008107	Liver Diseases	OTG		Liver enzyme levels (alanine transaminase)	https://genetics.opentargets.org/study/GCST90013405	2021			0.0956274	0.81	1	0.81	1	GWAS	0.00415284		oncology	both	unsupported target	TRUE	TRUE	FALSE	FALSE	TRUE	FALSE	FALSE
KRAS-D016889	0.504	KRAS	D016889	Endometrial Neoplasms	Preclinical		Preclinical	FALSE				FALSE		D051437	Renal Insufficiency	OTG		Creatinine levels	https://genetics.opentargets.org/study/GCST90025946	2021			0.0808795	0.81	1	0.81	1	GWAS	0.0217505		oncology	gwas	unsupported target	TRUE	TRUE	FALSE	FALSE	TRUE	FALSE	FALSE
KRAS-D055623	0.518	KRAS	D055623	Keratosis, Actinic		Preclinical	Preclinical					FALSE		D004476	Ectodermal Dysplasia	OMIM		Cardiofaciocutaneous syndrome 2, 615278 (3), Autosomal dominant	https://omim.org/entry/190070									OMIM			oncology	gwas	unsupported target	TRUE	TRUE	FALSE	FALSE	TRUE	FALSE	FALSE
KRT10-D007057	1	KRT10	D007057	Ichthyosis	Preclinical		Preclinical	FALSE				FALSE		D007057	Ichthyosis	OMIM		Ichthyosis with confetti, 609165 (3), Autosomal dominant	https://omim.org/entry/148080									OMIM			congenital, dermatology	omim/tcga	genetically supported target	TRUE	FALSE	FALSE	FALSE	FALSE	FALSE	FALSE
KRT14-D004820	0.95	KRT14	D004820	Epidermolysis Bullosa	Preclinical		Preclinical	FALSE				FALSE		D016110	Epidermolysis Bullosa Simplex	OMIM		Epidermolysis bullosa simplex 1D, generalized, intermediate or severe, autosomal recessive, 601001 (3), Autosomal recessive	https://omim.org/entry/148066									OMIM			congenital, dermatology	both	genetically supported target	FALSE	FALSE	FALSE	FALSE	FALSE	FALSE	FALSE
KRT19-D002583	0	KRT19	D002583	Uterine Cervical Neoplasms	Preclinical		Preclinical	FALSE				FALSE																			oncology	gwas	unsupported target	TRUE	FALSE	FALSE	FALSE	FALSE	FALSE	FALSE
KRT19-D055752	0	KRT19	D055752	Small Cell Lung Carcinoma	Preclinical		Preclinical	FALSE				FALSE																			oncology	both	unsupported target	TRUE	FALSE	FALSE	FALSE	FALSE	FALSE	FALSE
KRT6A-D053549	1	KRT6A	D053549	Pachyonychia Congenita	Phase I		Phase I	TRUE	FALSE			TRUE		D053549	Pachyonychia Congenita	OMIM		Pachyonychia congenita 3, 615726 (3), Autosomal dominant	https://omim.org/entry/148041									OMIM			congenital, dermatology	omim/tcga	genetically supported target	FALSE	FALSE	FALSE	FALSE	FALSE	FALSE	FALSE
KRT8-D009369	0	KRT8	D009369	Neoplasms	Preclinical		Preclinical	FALSE				FALSE																			oncology	gwas	unsupported target	TRUE	FALSE	FALSE	FALSE	FALSE	FALSE	FALSE
KSR1-D009369	0.336	KSR1	D009369	Neoplasms	Preclinical		Preclinical	FALSE				FALSE		D006402	Hematologic Diseases	OTG		Granulocyte percentage of myeloid white cells	https://genetics.opentargets.org/study/GCST004608	2016			0.597788	0.84	1	0.84	1	GWAS	0.0210674		oncology	gwas	unsupported target	TRUE	TRUE	FALSE	FALSE	FALSE	FALSE	TRUE
KSR1-D010190	0.453	KSR1	D010190	Pancreatic Neoplasms	Preclinical		Preclinical	FALSE				FALSE		D015212	Inflammatory Bowel Diseases	PICCOLO	Mono-LPS-24h	inflammatory_bowel_disease	https://www.ncbi.nlm.nih.gov/pubmed/26192919	2015	8.28e-11	0.914499						GWAS			oncology	gwas	unsupported target	TRUE	TRUE	FALSE	FALSE	FALSE	FALSE	TRUE
KYNU-D009369	0.336	KYNU	D009369	Neoplasms	Preclinical		Preclinical	FALSE				FALSE		D006402	Hematologic Diseases	OTG		Lymphocyte percentage of white cells	https://genetics.opentargets.org/study/GCST90002389	2020			0.113987	0.58	1	0.58	1	GWAS	0.0279274		oncology	gwas	unsupported target	FALSE	TRUE	FALSE	FALSE	FALSE	FALSE	FALSE
L1CAM-D001932	0.454	L1CAM	D001932	Brain Neoplasms	Preclinical		Preclinical	FALSE				FALSE		D006849	Hydrocephalus	OMIM		Hydrocephalus, congenital, X-linked, 307000 (3), X-linked recessive	https://omim.org/entry/308840									OMIM			oncology	both	unsupported target	TRUE	FALSE	FALSE	FALSE	FALSE	FALSE	FALSE
L1CAM-D005909	0.233	L1CAM	D005909	Glioblastoma	Preclinical		Preclinical	FALSE				FALSE		D040181	Genetic Diseases, X-Linked	OMIM		MASA syndrome, 303350 (3), X-linked recessive	https://omim.org/entry/308840									OMIM			oncology	gwas	unsupported target	TRUE	FALSE	FALSE	FALSE	FALSE	FALSE	FALSE
L1CAM-D007680	0.243	L1CAM	D007680	Kidney Neoplasms	Preclinical		Preclinical	FALSE				FALSE		D040181	Genetic Diseases, X-Linked	OMIM		MASA syndrome, 303350 (3), X-linked recessive	https://omim.org/entry/308840									OMIM			oncology	both	unsupported target	TRUE	FALSE	FALSE	FALSE	FALSE	FALSE	FALSE
L1CAM-D008175	0.251	L1CAM	D008175	Lung Neoplasms		Preclinical	Preclinical					FALSE		D040181	Genetic Diseases, X-Linked	OMIM		MASA syndrome, 303350 (3), X-linked recessive	https://omim.org/entry/308840									OMIM			oncology	both	unsupported target	TRUE	FALSE	FALSE	FALSE	FALSE	FALSE	FALSE
L1CAM-D008527	0.226	L1CAM	D008527	Medulloblastoma	Preclinical		Preclinical	FALSE				FALSE		D040181	Genetic Diseases, X-Linked	OMIM		MASA syndrome, 303350 (3), X-linked recessive	https://omim.org/entry/308840									OMIM			oncology	gwas	unsupported target	TRUE	FALSE	FALSE	FALSE	FALSE	FALSE	FALSE
L1CAM-D009369	0.333	L1CAM	D009369	Neoplasms		Preclinical	Preclinical					FALSE		D040181	Genetic Diseases, X-Linked	OMIM		MASA syndrome, 303350 (3), X-linked recessive	https://omim.org/entry/308840									OMIM			oncology	gwas	unsupported target	TRUE	FALSE	FALSE	FALSE	FALSE	FALSE	FALSE
L1CAM-D009447	0.239	L1CAM	D009447	Neuroblastoma		Phase I	Phase I	TRUE				FALSE		D040181	Genetic Diseases, X-Linked	OMIM		MASA syndrome, 303350 (3), X-linked recessive	https://omim.org/entry/308840									OMIM			oncology	gwas	unsupported target	TRUE	FALSE	FALSE	FALSE	FALSE	FALSE	FALSE
L1CAM-D010051	0.239	L1CAM	D010051	Ovarian Neoplasms		Preclinical	Preclinical					FALSE		D040181	Genetic Diseases, X-Linked	OMIM		MASA syndrome, 303350 (3), X-linked recessive	https://omim.org/entry/308840									OMIM			oncology	gwas	unsupported target	TRUE	FALSE	FALSE	FALSE	FALSE	FALSE	FALSE
L1CAM-D010190	0.239	L1CAM	D010190	Pancreatic Neoplasms	Preclinical		Preclinical	FALSE				FALSE		D040181	Genetic Diseases, X-Linked	OMIM		MASA syndrome, 303350 (3), X-linked recessive	https://omim.org/entry/308840									OMIM			oncology	gwas	unsupported target	TRUE	FALSE	FALSE	FALSE	FALSE	FALSE	FALSE
LAG3-D001172	0	LAG3	D001172	Arthritis, Rheumatoid		Preclinical	Preclinical					FALSE																			musculoskeletal, dermatology, immune	gwas	unsupported target	TRUE	FALSE	FALSE	FALSE	FALSE	FALSE	FALSE
LAG3-D001327	0	LAG3	D001327	Autoimmune Diseases	Preclinical		Preclinical	FALSE				FALSE																			immune	both	unsupported target	TRUE	FALSE	FALSE	FALSE	FALSE	FALSE	FALSE
LAG3-D001650	0	LAG3	D001650	Bile Duct Neoplasms		Phase I	Phase I	TRUE				FALSE																			oncology	both	unsupported target	TRUE	FALSE	FALSE	FALSE	FALSE	FALSE	FALSE
LAG3-D001943	0	LAG3	D001943	Breast Neoplasms		Phase II	Phase II	TRUE	TRUE			FALSE																			oncology	both	unsupported target	TRUE	FALSE	FALSE	FALSE	FALSE	FALSE	FALSE
LAG3-D002289	0	LAG3	D002289	Carcinoma, Non-Small-Cell Lung		Phase II	Phase II	TRUE	TRUE			FALSE																			oncology	both	unsupported target	TRUE	FALSE	FALSE	FALSE	FALSE	FALSE	FALSE
LAG3-D002318	0	LAG3	D002318	Cardiovascular Diseases	Preclinical		Preclinical	FALSE				FALSE																			cardiovascular	gwas	unsupported target	TRUE	FALSE	FALSE	FALSE	FALSE	FALSE	FALSE
LAG3-D002583	0	LAG3	D002583	Uterine Cervical Neoplasms	Preclinical		Preclinical	FALSE				FALSE																			oncology	gwas	unsupported target	TRUE	FALSE	FALSE	FALSE	FALSE	FALSE	FALSE
LAG3-D003093	0	LAG3	D003093	Colitis, Ulcerative	Phase II		Phase II	TRUE	TRUE	FALSE		FALSE																			digestive	both	unsupported target	TRUE	FALSE	FALSE	FALSE	FALSE	FALSE	FALSE
LAG3-D004938	0	LAG3	D004938	Esophageal Neoplasms		Phase III	Phase III	TRUE	TRUE	TRUE		FALSE																			oncology	both	unsupported target	TRUE	FALSE	FALSE	FALSE	FALSE	FALSE	FALSE
LAG3-D006258	0	LAG3	D006258	Head and Neck Neoplasms		Phase II	Phase II	TRUE	TRUE			FALSE																			oncology	both	unsupported target	TRUE	FALSE	FALSE	FALSE	FALSE	FALSE	FALSE
LAG3-D006509	0	LAG3	D006509	Hepatitis B	Phase I		Phase I	TRUE	FALSE			FALSE																			infection, digestive	gwas	unsupported target	TRUE	FALSE	FALSE	FALSE	FALSE	FALSE	FALSE
LAG3-D006526	0	LAG3	D006526	Hepatitis C	Phase I		Phase I	TRUE	FALSE			FALSE																			infection, digestive	gwas	unsupported target	TRUE	FALSE	FALSE	FALSE	FALSE	FALSE	FALSE
LAG3-D006689	0	LAG3	D006689	Hodgkin Disease		Phase I	Phase I	TRUE				FALSE																			oncology	gwas	unsupported target	TRUE	FALSE	FALSE	FALSE	FALSE	FALSE	FALSE
LAG3-D007239	0	LAG3	D007239	Infections	Preclinical		Preclinical	FALSE				FALSE																			infection	both	unsupported target	TRUE	FALSE	FALSE	FALSE	FALSE	FALSE	FALSE
LAG3-D007249	0	LAG3	D007249	Inflammation	Preclinical		Preclinical	FALSE				FALSE																			signs/symptoms	gwas	unsupported target	TRUE	FALSE	FALSE	FALSE	FALSE	FALSE	FALSE
LAG3-D007251	0	LAG3	D007251	Influenza, Human	Phase I		Phase I	TRUE	FALSE			FALSE																			infection, respiratory	gwas	unsupported target	TRUE	FALSE	FALSE	FALSE	FALSE	FALSE	FALSE
LAG3-D007680	0	LAG3	D007680	Kidney Neoplasms		Phase II	Phase II	TRUE	TRUE			FALSE																			oncology	both	unsupported target	TRUE	FALSE	FALSE	FALSE	FALSE	FALSE	FALSE
LAG3-D008113	0	LAG3	D008113	Liver Neoplasms		Phase II	Phase II	TRUE	TRUE			FALSE																			oncology	gwas	unsupported target	TRUE	FALSE	FALSE	FALSE	FALSE	FALSE	FALSE
LAG3-D008223	0	LAG3	D008223	Lymphoma		Phase II	Phase II	TRUE	TRUE			FALSE																			oncology	gwas	unsupported target	TRUE	FALSE	FALSE	FALSE	FALSE	FALSE	FALSE
LAG3-D008228	0	LAG3	D008228	Lymphoma, Non-Hodgkin		Phase I	Phase I	TRUE				FALSE																			oncology	both	unsupported target	TRUE	FALSE	FALSE	FALSE	FALSE	FALSE	FALSE
LAG3-D008545	0	LAG3	D008545	Melanoma		Phase III	Phase III	TRUE	TRUE	TRUE		FALSE																			oncology	both	unsupported target	TRUE	FALSE	FALSE	FALSE	FALSE	FALSE	FALSE
LAG3-D009103	0	LAG3	D009103	Multiple Sclerosis		Preclinical	Preclinical					FALSE																			neurology, immune	both	unsupported target	TRUE	FALSE	FALSE	FALSE	FALSE	FALSE	FALSE
LAG3-D009369	0	LAG3	D009369	Neoplasms		Phase II	Phase II	TRUE	TRUE			FALSE																			oncology	gwas	unsupported target	TRUE	FALSE	FALSE	FALSE	FALSE	FALSE	FALSE
LAG3-D010051	0	LAG3	D010051	Ovarian Neoplasms		Phase II	Phase II	TRUE	TRUE			FALSE																			oncology	gwas	unsupported target	TRUE	FALSE	FALSE	FALSE	FALSE	FALSE	FALSE
LAG3-D010190	0	LAG3	D010190	Pancreatic Neoplasms	Preclinical		Preclinical	FALSE				FALSE																			oncology	gwas	unsupported target	TRUE	FALSE	FALSE	FALSE	FALSE	FALSE	FALSE
LAG3-D011471	0	LAG3	D011471	Prostatic Neoplasms		Phase II	Phase II	TRUE	TRUE			FALSE																			oncology	both	unsupported target	TRUE	FALSE	FALSE	FALSE	FALSE	FALSE	FALSE
LAG3-D011565	0	LAG3	D011565	Psoriasis		Phase I	Phase I	TRUE				FALSE																			dermatology	both	unsupported target	TRUE	FALSE	FALSE	FALSE	FALSE	FALSE	FALSE
LAG3-D012878	0	LAG3	D012878	Skin Neoplasms	Preclinical		Preclinical	FALSE				FALSE																			oncology	gwas	unsupported target	TRUE	FALSE	FALSE	FALSE	FALSE	FALSE	FALSE
LAG3-D013274	0	LAG3	D013274	Stomach Neoplasms		Phase III	Phase III	TRUE	TRUE	TRUE		FALSE																			oncology	both	unsupported target	TRUE	FALSE	FALSE	FALSE	FALSE	FALSE	FALSE
LAG3-D015179	0	LAG3	D015179	Colorectal Neoplasms		Phase III	Phase III	TRUE	TRUE	TRUE		FALSE																			oncology	both	unsupported target	TRUE	FALSE	FALSE	FALSE	FALSE	FALSE	FALSE
LAG3-D015212	0	LAG3	D015212	Inflammatory Bowel Diseases		Preclinical	Preclinical					FALSE																			digestive	both	unsupported target	TRUE	FALSE	FALSE	FALSE	FALSE	FALSE	FALSE
LAG3-D015451	0	LAG3	D015451	Leukemia, Lymphocytic, Chronic, B-Cell		Phase I	Phase I	TRUE				FALSE																			oncology	both	unsupported target	TRUE	FALSE	FALSE	FALSE	FALSE	FALSE	FALSE
LAG3-D016403	0	LAG3	D016403	Lymphoma, Large B-Cell, Diffuse		Phase II	Phase II	TRUE	TRUE			FALSE																			oncology	gwas	unsupported target	TRUE	FALSE	FALSE	FALSE	FALSE	FALSE	FALSE
LAG3-D018307	0	LAG3	D018307	Neoplasms, Squamous Cell		Phase II	Phase II	TRUE	TRUE			FALSE																			oncology	both	unsupported target	TRUE	FALSE	FALSE	FALSE	FALSE	FALSE	FALSE
LAG3-D019337	0	LAG3	D019337	Hematologic Neoplasms		Phase II	Phase II	TRUE	TRUE			FALSE																			oncology	gwas	unsupported target	TRUE	FALSE	FALSE	FALSE	FALSE	FALSE	FALSE
LAG3-D055752	0	LAG3	D055752	Small Cell Lung Carcinoma		Phase II	Phase II	TRUE	TRUE			FALSE																			oncology	both	unsupported target	TRUE	FALSE	FALSE	FALSE	FALSE	FALSE	FALSE
LAIR1-D009181	0	LAIR1	D009181	Mycoses	Preclinical		Preclinical	FALSE				FALSE																			infection	gwas	unsupported target	TRUE	TRUE	FALSE	FALSE	FALSE	FALSE	FALSE
LAIR1-D009369	0	LAIR1	D009369	Neoplasms		Phase II	Phase II	TRUE	TRUE			FALSE																			oncology	gwas	unsupported target	TRUE	TRUE	FALSE	FALSE	FALSE	FALSE	FALSE
LAIR1-D019337	0	LAIR1	D019337	Hematologic Neoplasms	Preclinical		Preclinical	FALSE				FALSE																			oncology	gwas	unsupported target	TRUE	TRUE	FALSE	FALSE	FALSE	FALSE	FALSE
LALBA-D001943	0	LALBA	D001943	Breast Neoplasms		Phase I	Phase I	TRUE				FALSE																			oncology	both	unsupported target	TRUE	FALSE	FALSE	FALSE	FALSE	FALSE	FALSE
LAMA1-D009136	0.467	LAMA1	D009136	Muscular Dystrophies		Preclinical	Preclinical					FALSE		D002526	Cerebellar Diseases	OMIM		Poretti-Boltshauser syndrome, 615960 (3), Autosomal recessive	https://omim.org/entry/150320									OMIM			musculoskeletal, neurology, congenital	both	unsupported target	TRUE	FALSE	FALSE	FALSE	FALSE	FALSE	FALSE
LAMB3-D004820	0.944	LAMB3	D004820	Epidermolysis Bullosa		Preclinical	Preclinical					FALSE		D016109	Epidermolysis Bullosa, Junctional	OMIM		Epidermolysis bullosa, junctional 1B, severe, 226700 (3), Autosomal recessive	https://omim.org/entry/150310									OMIM			congenital, dermatology	both	genetically supported target	TRUE	FALSE	FALSE	FALSE	FALSE	FALSE	FALSE
LAMB3-D015179	0.188	LAMB3	D015179	Colorectal Neoplasms		Preclinical	Preclinical					FALSE		D000567	Amelogenesis Imperfecta	OMIM		Amelogenesis imperfecta, type IA, 104530 (3), Autosomal dominant	https://omim.org/entry/150310									OMIM			oncology	both	unsupported target	TRUE	FALSE	FALSE	FALSE	FALSE	FALSE	FALSE
LAMC2-D001943	0.478	LAMC2	D001943	Breast Neoplasms	Preclinical		Preclinical	FALSE				FALSE		D000152	Acne Vulgaris	OTG		Acne (severe)	https://genetics.opentargets.org/study/GCST007234	2018			0.379113	0.73	1	0.73	1	GWAS		1.17	oncology	both	unsupported target	TRUE	FALSE	FALSE	FALSE	FALSE	FALSE	FALSE
LAMC2-D002289	0.773	LAMC2	D002289	Carcinoma, Non-Small-Cell Lung	Preclinical		Preclinical	FALSE				FALSE		D001249	Asthma	OTG		Lung function (FEV1/FVC)	https://genetics.opentargets.org/study/GCST007431	2019			0.176463	0.78	1	0.78	1	GWAS	0.0167		oncology	both	unsupported target	TRUE	FALSE	FALSE	FALSE	FALSE	FALSE	FALSE
LAMC2-D009369	0.332	LAMC2	D009369	Neoplasms	Preclinical		Preclinical	FALSE				FALSE		D007970	Leukopenia	OTG		White blood cell count	https://genetics.opentargets.org/study/GCST007070	2018			0.147758	0.5	1	0.5	1	GWAS			oncology	gwas	unsupported target	TRUE	FALSE	FALSE	FALSE	FALSE	FALSE	FALSE
LAMC2-D010051	0.238	LAMC2	D010051	Ovarian Neoplasms	Preclinical		Preclinical	FALSE				FALSE		D007970	Leukopenia	OTG		White blood cell count	https://genetics.opentargets.org/study/GCST007070	2018			0.147758	0.5	1	0.5	1	GWAS			oncology	gwas	unsupported target	TRUE	FALSE	FALSE	FALSE	FALSE	FALSE	FALSE
LAMC2-D010190	0.239	LAMC2	D010190	Pancreatic Neoplasms	Preclinical		Preclinical	FALSE				FALSE		D007970	Leukopenia	OTG		White blood cell count	https://genetics.opentargets.org/study/GCST007070	2018			0.147758	0.5	1	0.5	1	GWAS			oncology	gwas	unsupported target	TRUE	FALSE	FALSE	FALSE	FALSE	FALSE	FALSE
LAMC2-D015179	0.253	LAMC2	D015179	Colorectal Neoplasms	Preclinical		Preclinical	FALSE				FALSE		D007970	Leukopenia	OTG		White blood cell count	https://genetics.opentargets.org/study/GCST007070	2018			0.147758	0.5	1	0.5	1	GWAS			oncology	both	unsupported target	TRUE	FALSE	FALSE	FALSE	FALSE	FALSE	FALSE
LAMP1-D001943	0.189	LAMP1	D001943	Breast Neoplasms	Phase I		Phase I	TRUE	FALSE			FALSE		D052456	Hypoalphalipoproteinemias	OTG		HDL cholesterol levels	https://genetics.opentargets.org/study/GCST90025956	2021			0.0767734	0.78	1	0.78	1	GWAS	0.0221599		oncology	both	unsupported target	TRUE	FALSE	FALSE	FALSE	FALSE	FALSE	FALSE
LAMP1-D009369	0.215	LAMP1	D009369	Neoplasms	Phase I		Phase I	TRUE	FALSE			FALSE		D052456	Hypoalphalipoproteinemias	OTG		HDL cholesterol levels	https://genetics.opentargets.org/study/GCST90025956	2021			0.0767734	0.78	1	0.78	1	GWAS	0.0221599		oncology	gwas	unsupported target	TRUE	FALSE	FALSE	FALSE	FALSE	FALSE	FALSE
LAMP2-D000544	0.434	LAMP2	D000544	Alzheimer Disease		Preclinical	Preclinical					FALSE		D052120	Glycogen Storage Disease Type IIb	OMIM		Danon disease, 300257 (3), X-linked dominant	https://omim.org/entry/309060									OMIM			neurology, psychiatry	both	unsupported target	TRUE	FALSE	FALSE	FALSE	FALSE	FALSE	FALSE
LAMP2-D052120	1	LAMP2	D052120	Glycogen Storage Disease Type IIb		Phase I	Phase I	TRUE				TRUE		D052120	Glycogen Storage Disease Type IIb	OMIM		Danon disease, 300257 (3), X-linked dominant	https://omim.org/entry/309060									OMIM			neurology, cardiovascular, congenital, metabolic	omim/tcga	genetically supported target	TRUE	FALSE	FALSE	FALSE	FALSE	FALSE	FALSE
LANCL2-D001172	0	LANCL2	D001172	Arthritis, Rheumatoid		Phase I	Phase I	TRUE				FALSE																			musculoskeletal, dermatology, immune	gwas	unsupported target	TRUE	FALSE	FALSE	FALSE	FALSE	FALSE	FALSE
LANCL2-D003093	0	LANCL2	D003093	Colitis, Ulcerative		Phase II	Phase II	TRUE	TRUE			FALSE																			digestive	both	unsupported target	TRUE	FALSE	FALSE	FALSE	FALSE	FALSE	FALSE
LANCL2-D003424	0	LANCL2	D003424	Crohn Disease		Phase II	Phase II	TRUE	TRUE			FALSE																			digestive	both	unsupported target	TRUE	FALSE	FALSE	FALSE	FALSE	FALSE	FALSE
LANCL2-D003876	0	LANCL2	D003876	Dermatitis, Atopic		Preclinical	Preclinical					FALSE																			congenital, dermatology, immune	gwas	unsupported target	TRUE	FALSE	FALSE	FALSE	FALSE	FALSE	FALSE
LANCL2-D003924	0	LANCL2	D003924	Diabetes Mellitus, Type 2	Phase I		Phase I	TRUE	FALSE			FALSE																			metabolic, endocrine	both	unsupported target	TRUE	FALSE	FALSE	FALSE	FALSE	FALSE	FALSE
LANCL2-D007251	0	LANCL2	D007251	Influenza, Human	Preclinical		Preclinical	FALSE				FALSE																			infection, respiratory	gwas	unsupported target	TRUE	FALSE	FALSE	FALSE	FALSE	FALSE	FALSE
LANCL2-D008180	0	LANCL2	D008180	Lupus Erythematosus, Systemic		Phase I	Phase I	TRUE				FALSE																			dermatology, immune	both	unsupported target	TRUE	FALSE	FALSE	FALSE	FALSE	FALSE	FALSE
LANCL2-D011565	0	LANCL2	D011565	Psoriasis		Preclinical	Preclinical					FALSE																			dermatology	both	unsupported target	TRUE	FALSE	FALSE	FALSE	FALSE	FALSE	FALSE
LANCL2-D057765	0	LANCL2	D057765	Eosinophilic Esophagitis		Preclinical	Preclinical					FALSE																			digestive, hematology, immune	both	unsupported target	TRUE	FALSE	FALSE	FALSE	FALSE	FALSE	FALSE
LATS1-D009369	0	LATS1	D009369	Neoplasms	Preclinical		Preclinical	FALSE				FALSE																			oncology	gwas	unsupported target	FALSE	TRUE	FALSE	FALSE	FALSE	FALSE	TRUE
LATS2-D009369	0.273	LATS2	D009369	Neoplasms	Preclinical		Preclinical	FALSE				FALSE		D006973	Hypertension	OTG		Systolic blood pressure	https://genetics.opentargets.org/study/GCST006628	2018			0.865334	0.72	1	0.72	1	GWAS	0.2909		oncology	gwas	unsupported target	FALSE	TRUE	FALSE	FALSE	FALSE	FALSE	TRUE
LCAT-D002318	0.257	LCAT	D002318	Cardiovascular Diseases	Phase II		Phase II	TRUE	TRUE	FALSE		TRUE		D050171	Dyslipidemias	OTG		Apolipoprotein A1 levels	https://genetics.opentargets.org/study/GCST90025955	2021			0.0247827	0.65	1	0.65	1	GWAS	0.0944676		cardiovascular	gwas	unsupported target	TRUE	TRUE	FALSE	FALSE	FALSE	FALSE	FALSE
LCAT-D007863	1	LCAT	D007863	Lecithin Cholesterol Acyltransferase Deficiency		Phase I	Phase I	TRUE				TRUE		D007863	Lecithin Cholesterol Acyltransferase Deficiency	OMIM		Fish-eye disease, 136120 (3), Autosomal recessive	https://omim.org/entry/606967									OMIM			congenital, metabolic	both	genetically supported target	TRUE	TRUE	FALSE	FALSE	FALSE	FALSE	FALSE
LCAT-D009203	0.216	LCAT	D009203	Myocardial Infarction	Phase II		Phase II	TRUE	TRUE	FALSE		TRUE		D050171	Dyslipidemias	OTG		Apolipoprotein A1 levels	https://genetics.opentargets.org/study/GCST90025955	2021			0.0247827	0.65	1	0.65	1	GWAS	0.0944676		cardiovascular, signs/symptoms	gwas	unsupported target	TRUE	TRUE	FALSE	FALSE	FALSE	FALSE	FALSE
LCAT-D050197	0.21	LCAT	D050197	Atherosclerosis	Phase II		Phase II	TRUE	TRUE	FALSE		TRUE		D050171	Dyslipidemias	OTG		Apolipoprotein A1 levels	https://genetics.opentargets.org/study/GCST90025955	2021			0.0247827	0.65	1	0.65	1	GWAS	0.0944676		cardiovascular	both	unsupported target	TRUE	TRUE	FALSE	FALSE	FALSE	FALSE	FALSE
LCAT-D054058	0.199	LCAT	D054058	Acute Coronary Syndrome	Phase II		Phase II	TRUE	TRUE	FALSE		TRUE		D050171	Dyslipidemias	OTG		Apolipoprotein A1 levels	https://genetics.opentargets.org/study/GCST90025955	2021			0.0247827	0.65	1	0.65	1	GWAS	0.0944676		cardiovascular	gwas	unsupported target	TRUE	TRUE	FALSE	FALSE	FALSE	FALSE	FALSE
LCK-D001932	0.484	LCK	D001932	Brain Neoplasms		Phase II	Phase II	TRUE	TRUE			FALSE		D009103	Multiple Sclerosis	OTG		Multiple sclerosis	https://genetics.opentargets.org/study/GCST009597	2019			0.152547	0.52	1	0.52	1	GWAS		1.13186	oncology	both	unsupported target	TRUE	TRUE	FALSE	FALSE	FALSE	FALSE	TRUE
LCK-D001943	0.217	LCK	D001943	Breast Neoplasms		Phase II	Phase II	TRUE	TRUE			FALSE		D009103	Multiple Sclerosis	OTG		Multiple sclerosis	https://genetics.opentargets.org/study/GCST009597	2019			0.152547	0.52	1	0.52	1	GWAS		1.13186	oncology	both	unsupported target	TRUE	TRUE	FALSE	FALSE	FALSE	FALSE	TRUE
LCK-D002289	0.206	LCK	D002289	Carcinoma, Non-Small-Cell Lung	Phase II		Phase II	TRUE	TRUE	FALSE		FALSE		D009103	Multiple Sclerosis	OTG		Multiple sclerosis	https://genetics.opentargets.org/study/GCST009597	2019			0.152547	0.52	1	0.52	1	GWAS		1.13186	oncology	both	unsupported target	TRUE	TRUE	FALSE	FALSE	FALSE	FALSE	TRUE
LCK-D003876	0.381	LCK	D003876	Dermatitis, Atopic	Preclinical		Preclinical	FALSE				FALSE		D009103	Multiple Sclerosis	OTG		Multiple sclerosis	https://genetics.opentargets.org/study/GCST009597	2019			0.152547	0.52	1	0.52	1	GWAS		1.13186	congenital, dermatology, immune	gwas	unsupported target	TRUE	TRUE	FALSE	FALSE	FALSE	FALSE	TRUE
LCK-D005909	0.207	LCK	D005909	Glioblastoma		Phase II	Phase II	TRUE	TRUE			FALSE		D009103	Multiple Sclerosis	OTG		Multiple sclerosis	https://genetics.opentargets.org/study/GCST009597	2019			0.152547	0.52	1	0.52	1	GWAS		1.13186	oncology	gwas	unsupported target	TRUE	TRUE	FALSE	FALSE	FALSE	FALSE	TRUE
LCK-D006258	0.22	LCK	D006258	Head and Neck Neoplasms		Phase II	Phase II	TRUE	TRUE			FALSE		D009103	Multiple Sclerosis	OTG		Multiple sclerosis	https://genetics.opentargets.org/study/GCST009597	2019			0.152547	0.52	1	0.52	1	GWAS		1.13186	oncology	both	unsupported target	TRUE	TRUE	FALSE	FALSE	FALSE	FALSE	TRUE
LCK-D007154	0.505	LCK	D007154	Immune System Diseases	Preclinical		Preclinical	FALSE				FALSE		D009103	Multiple Sclerosis	OTG		Multiple sclerosis	https://genetics.opentargets.org/study/GCST009597	2019			0.152547	0.52	1	0.52	1	GWAS		1.13186	immune	gwas	unsupported target	TRUE	TRUE	FALSE	FALSE	FALSE	FALSE	TRUE
LCK-D007249	0.229	LCK	D007249	Inflammation	Preclinical		Preclinical	FALSE				FALSE		D009103	Multiple Sclerosis	OTG		Multiple sclerosis	https://genetics.opentargets.org/study/GCST009597	2019			0.152547	0.52	1	0.52	1	GWAS		1.13186	signs/symptoms	gwas	unsupported target	TRUE	TRUE	FALSE	FALSE	FALSE	FALSE	TRUE
LCK-D007938	0.229	LCK	D007938	Leukemia	Preclinical		Preclinical	FALSE				FALSE		D009103	Multiple Sclerosis	OTG		Multiple sclerosis	https://genetics.opentargets.org/study/GCST009597	2019			0.152547	0.52	1	0.52	1	GWAS		1.13186	oncology	omim/tcga	unsupported target	TRUE	TRUE	FALSE	FALSE	FALSE	FALSE	TRUE
LCK-D008268	0.221	LCK	D008268	Macular Degeneration	Phase II		Phase II	TRUE	TRUE	FALSE		FALSE		D009103	Multiple Sclerosis	OTG		Multiple sclerosis	https://genetics.opentargets.org/study/GCST009597	2019			0.152547	0.52	1	0.52	1	GWAS		1.13186	ophthalmology	both	unsupported target	TRUE	TRUE	FALSE	FALSE	FALSE	FALSE	TRUE
LCK-D008527	0.202	LCK	D008527	Medulloblastoma		Phase II	Phase II	TRUE	TRUE			FALSE		D009103	Multiple Sclerosis	OTG		Multiple sclerosis	https://genetics.opentargets.org/study/GCST009597	2019			0.152547	0.52	1	0.52	1	GWAS		1.13186	oncology	gwas	unsupported target	TRUE	TRUE	FALSE	FALSE	FALSE	FALSE	TRUE
LCK-D008545	0.219	LCK	D008545	Melanoma		Phase II	Phase II	TRUE	TRUE			FALSE		D009103	Multiple Sclerosis	OTG		Multiple sclerosis	https://genetics.opentargets.org/study/GCST009597	2019			0.152547	0.52	1	0.52	1	GWAS		1.13186	oncology	both	unsupported target	TRUE	TRUE	FALSE	FALSE	FALSE	FALSE	TRUE
LCK-D009101	0.399	LCK	D009101	Multiple Myeloma		Phase I	Phase I	TRUE				FALSE		D009103	Multiple Sclerosis	OTG		Multiple sclerosis	https://genetics.opentargets.org/study/GCST009597	2019			0.152547	0.52	1	0.52	1	GWAS		1.13186	oncology	gwas	unsupported target	TRUE	TRUE	FALSE	FALSE	FALSE	FALSE	TRUE
LCK-D009190	0.223	LCK	D009190	Myelodysplastic Syndromes		Phase II	Phase II	TRUE	TRUE			FALSE		D009103	Multiple Sclerosis	OTG		Multiple sclerosis	https://genetics.opentargets.org/study/GCST009597	2019			0.152547	0.52	1	0.52	1	GWAS		1.13186	hematology	omim/tcga	unsupported target	TRUE	TRUE	FALSE	FALSE	FALSE	FALSE	TRUE
LCK-D009369	0.265	LCK	D009369	Neoplasms		Preclinical	Preclinical					FALSE		D009103	Multiple Sclerosis	OTG		Multiple sclerosis	https://genetics.opentargets.org/study/GCST009597	2019			0.152547	0.52	1	0.52	1	GWAS		1.13186	oncology	gwas	unsupported target	TRUE	TRUE	FALSE	FALSE	FALSE	FALSE	TRUE
LCK-D010190	0.211	LCK	D010190	Pancreatic Neoplasms	Phase II		Phase II	TRUE	TRUE	FALSE		FALSE		D009103	Multiple Sclerosis	OTG		Multiple sclerosis	https://genetics.opentargets.org/study/GCST009597	2019			0.152547	0.52	1	0.52	1	GWAS		1.13186	oncology	gwas	unsupported target	TRUE	TRUE	FALSE	FALSE	FALSE	FALSE	TRUE
LCK-D011087	0.21	LCK	D011087	Polycythemia Vera		Phase II	Phase II	TRUE	TRUE			FALSE		D009103	Multiple Sclerosis	OTG		Multiple sclerosis	https://genetics.opentargets.org/study/GCST009597	2019			0.152547	0.52	1	0.52	1	GWAS		1.13186	oncology	both	unsupported target	TRUE	TRUE	FALSE	FALSE	FALSE	FALSE	TRUE
LCK-D011471	0.211	LCK	D011471	Prostatic Neoplasms	Phase III		Phase III	TRUE	TRUE	TRUE	FALSE	FALSE		D009103	Multiple Sclerosis	OTG		Multiple sclerosis	https://genetics.opentargets.org/study/GCST009597	2019			0.152547	0.52	1	0.52	1	GWAS		1.13186	oncology	both	unsupported target	TRUE	TRUE	FALSE	FALSE	FALSE	FALSE	TRUE
LCK-D015451	0.385	LCK	D015451	Leukemia, Lymphocytic, Chronic, B-Cell	Phase II		Phase II	TRUE	TRUE	FALSE		FALSE		D009103	Multiple Sclerosis	OTG		Multiple sclerosis	https://genetics.opentargets.org/study/GCST009597	2019			0.152547	0.52	1	0.52	1	GWAS		1.13186	oncology	both	unsupported target	TRUE	TRUE	FALSE	FALSE	FALSE	FALSE	TRUE
LCK-D015464	0.207	LCK	D015464	Leukemia, Myelogenous, Chronic, BCR-ABL Positive	Launched	Launched	Launched	TRUE	TRUE	TRUE	TRUE	FALSE	2006	D009103	Multiple Sclerosis	OTG		Multiple sclerosis	https://genetics.opentargets.org/study/GCST009597	2019			0.152547	0.52	1	0.52	1	GWAS		1.13186	oncology	both	unsupported target	TRUE	TRUE	FALSE	FALSE	FALSE	FALSE	TRUE
LCK-D015470	0.212	LCK	D015470	Leukemia, Myeloid, Acute		Phase II	Phase II	TRUE	TRUE			FALSE		D009103	Multiple Sclerosis	OTG		Multiple sclerosis	https://genetics.opentargets.org/study/GCST009597	2019			0.152547	0.52	1	0.52	1	GWAS		1.13186	oncology	both	unsupported target	TRUE	TRUE	FALSE	FALSE	FALSE	FALSE	TRUE
LCK-D017681	0.197	LCK	D017681	Hypereosinophilic Syndrome		Phase II	Phase II	TRUE	TRUE			FALSE		D009103	Multiple Sclerosis	OTG		Multiple sclerosis	https://genetics.opentargets.org/study/GCST009597	2019			0.152547	0.52	1	0.52	1	GWAS		1.13186	hematology	both	unsupported target	TRUE	TRUE	FALSE	FALSE	FALSE	FALSE	TRUE
LCK-D046152	0.2	LCK	D046152	Gastrointestinal Stromal Tumors	Phase I		Phase I	TRUE	FALSE			FALSE		D009103	Multiple Sclerosis	OTG		Multiple sclerosis	https://genetics.opentargets.org/study/GCST009597	2019			0.152547	0.52	1	0.52	1	GWAS		1.13186	oncology	omim/tcga	unsupported target	TRUE	TRUE	FALSE	FALSE	FALSE	FALSE	TRUE
LCK-D054198	0.393	LCK	D054198	Precursor Cell Lymphoblastic Leukemia-Lymphoma	Launched	Launched	Launched	TRUE	TRUE	TRUE	TRUE	FALSE		D009103	Multiple Sclerosis	OTG		Multiple sclerosis	https://genetics.opentargets.org/study/GCST009597	2019			0.152547	0.52	1	0.52	1	GWAS		1.13186	oncology	both	unsupported target	TRUE	TRUE	FALSE	FALSE	FALSE	FALSE	TRUE
LDHA-D006959	0.643	LDHA	D006959	Hyperoxaluria		Phase III	Phase III	TRUE	TRUE	TRUE		TRUE		D005198	Fanconi Syndrome	OMIM		Glycogen storage disease XI, 612933 (3), Autosomal recessive	https://omim.org/entry/150000									OMIM			other	omim/tcga	unsupported target	FALSE	TRUE	FALSE	FALSE	FALSE	FALSE	FALSE
LDHA-D009369	0.334	LDHA	D009369	Neoplasms	Preclinical		Preclinical	FALSE				FALSE		D008659	Metabolic Diseases	PICCOLO	gtex-v6p-muscle-skeletal	metabolic_traits	https://www.ncbi.nlm.nih.gov/pubmed/21886157	2011	7.14e-18	0.98122						GWAS			oncology	gwas	unsupported target	FALSE	TRUE	FALSE	FALSE	FALSE	FALSE	FALSE
LDLR-D001932	0.392	LDLR	D001932	Brain Neoplasms		Phase I	Phase I	TRUE				FALSE		D000787	Angina Pectoris	OTG		Angina pectoris	https://genetics.opentargets.org/study/FINNGEN_R6_I9_ANGINA	2022			0.108868	0.57	1	0.57	1	GWAS		1.15957	oncology	both	unsupported target	TRUE	TRUE	FALSE	FALSE	FALSE	FALSE	FALSE
LDLR-D005909	0.238	LDLR	D005909	Glioblastoma		Phase I	Phase I	TRUE				FALSE		D002318	Cardiovascular Diseases	OTG		Heart failure and coronary heart disease	https://genetics.opentargets.org/study/FINNGEN_R6_I9_HEARTFAIL_AND_CHD	2022			0.108868	0.57	1	0.57	1	GWAS		1.16859	oncology	gwas	unsupported target	TRUE	TRUE	FALSE	FALSE	FALSE	FALSE	FALSE
LDLR-D006937	1	LDLR	D006937	Hypercholesterolemia		Preclinical	Preclinical					FALSE		D006937	Hypercholesterolemia	Genebass	missenseLC burden continuous both_sexes irnt	Cholesterol	https://genebass.org/gene/ENSG00000130164/phenotype/continuous-30690-both_sexes-NA-irnt?burdenSet=pLoF&phewasOpts=1&resultLayout=full	2021								GWAS	0.0049072		metabolic	both	genetically supported target	TRUE	TRUE	FALSE	FALSE	FALSE	FALSE	FALSE
LDLR-D006949	1	LDLR	D006949	Hyperlipidemias	Preclinical		Preclinical	FALSE				FALSE		D006949	Hyperlipidemias	OTG		Hyperlipidemia	https://genetics.opentargets.org/study/SAIGE_272_1	2018			0.109537	0.6	1	0.6	1	GWAS		1.20804	metabolic	both	genetically supported target	TRUE	TRUE	FALSE	FALSE	FALSE	FALSE	FALSE
LDLR-D008527	0.231	LDLR	D008527	Medulloblastoma		Phase I	Phase I	TRUE				FALSE		D002318	Cardiovascular Diseases	OTG		Heart failure and coronary heart disease	https://genetics.opentargets.org/study/FINNGEN_R6_I9_HEARTFAIL_AND_CHD	2022			0.108868	0.57	1	0.57	1	GWAS		1.16859	oncology	gwas	unsupported target	TRUE	TRUE	FALSE	FALSE	FALSE	FALSE	FALSE
LDLR-D008545	0.26	LDLR	D008545	Melanoma	Phase I		Phase I	TRUE	FALSE			FALSE		D002318	Cardiovascular Diseases	OTG		Heart failure and coronary heart disease	https://genetics.opentargets.org/study/FINNGEN_R6_I9_HEARTFAIL_AND_CHD	2022			0.108868	0.57	1	0.57	1	GWAS		1.16859	oncology	both	unsupported target	TRUE	TRUE	FALSE	FALSE	FALSE	FALSE	FALSE
LDLR-D009101	0.508	LDLR	D009101	Multiple Myeloma	Phase II		Phase II	TRUE	TRUE	FALSE		FALSE		D017202	Myocardial Ischemia	OTG		Ischemic heart diseases	https://genetics.opentargets.org/study/FINNGEN_R6_I9_ISCHHEART	2022			0.108868	0.58	1	0.58	1	GWAS		1.12988	oncology	gwas	unsupported target	TRUE	TRUE	FALSE	FALSE	FALSE	FALSE	FALSE
LDLR-D009369	0.349	LDLR	D009369	Neoplasms	Preclinical		Preclinical	FALSE				FALSE		D002318	Cardiovascular Diseases	OTG		Heart failure and coronary heart disease	https://genetics.opentargets.org/study/FINNGEN_R6_I9_HEARTFAIL_AND_CHD	2022			0.108868	0.57	1	0.57	1	GWAS		1.16859	oncology	gwas	unsupported target	TRUE	TRUE	FALSE	FALSE	FALSE	FALSE	FALSE
LDLR-D010190	0.245	LDLR	D010190	Pancreatic Neoplasms	Preclinical		Preclinical	FALSE				FALSE		D002318	Cardiovascular Diseases	OTG		Heart failure and coronary heart disease	https://genetics.opentargets.org/study/FINNGEN_R6_I9_HEARTFAIL_AND_CHD	2022			0.108868	0.57	1	0.57	1	GWAS		1.16859	oncology	gwas	unsupported target	TRUE	TRUE	FALSE	FALSE	FALSE	FALSE	FALSE
LDLR-D013274	0.244	LDLR	D013274	Stomach Neoplasms	Preclinical		Preclinical	FALSE				FALSE		D002318	Cardiovascular Diseases	OTG		Heart failure and coronary heart disease	https://genetics.opentargets.org/study/FINNGEN_R6_I9_HEARTFAIL_AND_CHD	2022			0.108868	0.57	1	0.57	1	GWAS		1.16859	oncology	both	unsupported target	TRUE	TRUE	FALSE	FALSE	FALSE	FALSE	FALSE
LDLR-D048909	0.554	LDLR	D048909	Diabetes Complications	Phase I		Phase I	TRUE	FALSE			FALSE		D008659	Metabolic Diseases	OTG		Metabolic disorders	https://genetics.opentargets.org/study/FINNGEN_R6_E4_METABOLIA	2022			0.109469	0.59	1	0.59	1	GWAS		1.19864	endocrine	gwas	unsupported target	TRUE	TRUE	FALSE	FALSE	FALSE	FALSE	FALSE
LDLR-D050197	1	LDLR	D050197	Atherosclerosis	Preclinical		Preclinical	FALSE				FALSE		D050197	Atherosclerosis	OTG		Coronary atherosclerosis	https://genetics.opentargets.org/study/FINNGEN_R6_I9_CORATHER	2022			0.108868	0.65	1	0.65	1	GWAS		1.16814	cardiovascular	both	genetically supported target	TRUE	TRUE	FALSE	FALSE	FALSE	FALSE	FALSE
LECT2-D000075363	0.452	LECT2	D000075363	Immunoglobulin Light-chain Amyloidosis		Preclinical	Preclinical					FALSE		D004802	Eosinophilia	OTG		Eosinophil counts	https://genetics.opentargets.org/study/GCST007065	2018			0.0806201	0.58	1	0.58	1	GWAS			oncology	both	unsupported target	TRUE	FALSE	FALSE	FALSE	FALSE	FALSE	FALSE
LECT2-D000686	0.214	LECT2	D000686	Amyloidosis		Preclinical	Preclinical					FALSE		D004802	Eosinophilia	OTG		Eosinophil counts	https://genetics.opentargets.org/study/GCST007065	2018			0.0806201	0.58	1	0.58	1	GWAS			metabolic	omim/tcga	unsupported target	TRUE	FALSE	FALSE	FALSE	FALSE	FALSE	FALSE
LECT2-D028226	0.185	LECT2	D028226	Amyloidosis, Familial		Preclinical	Preclinical					FALSE		D004802	Eosinophilia	OTG		Eosinophil counts	https://genetics.opentargets.org/study/GCST007065	2018			0.0806201	0.58	1	0.58	1	GWAS			congenital, metabolic	omim/tcga	unsupported target	TRUE	FALSE	FALSE	FALSE	FALSE	FALSE	FALSE
LECT2-D028227	0.183	LECT2	D028227	Amyloid Neuropathies, Familial		Preclinical	Preclinical					FALSE		D004802	Eosinophilia	OTG		Eosinophil counts	https://genetics.opentargets.org/study/GCST007065	2018			0.0806201	0.58	1	0.58	1	GWAS			neurology, congenital, metabolic	omim/tcga	unsupported target	TRUE	FALSE	FALSE	FALSE	FALSE	FALSE	FALSE
LEF1-D015451	1	LEF1	D015451	Leukemia, Lymphocytic, Chronic, B-Cell	Preclinical		Preclinical	FALSE				FALSE		D015451	Leukemia, Lymphocytic, Chronic, B-Cell	OTG		Chronic lymphocytic leukemia	https://genetics.opentargets.org/study/GCST002073	2013			0.588476	0.84	1	0.84	1	GWAS		1.2	oncology	both	genetically supported target	FALSE	FALSE	FALSE	FALSE	FALSE	FALSE	FALSE
LEFTY1-D007154	0	LEFTY1	D007154	Immune System Diseases		Preclinical	Preclinical					FALSE																			immune	gwas	unsupported target	TRUE	FALSE	FALSE	FALSE	FALSE	FALSE	FALSE
LEFTY1-D009369	0	LEFTY1	D009369	Neoplasms		Preclinical	Preclinical					FALSE																			oncology	gwas	unsupported target	TRUE	FALSE	FALSE	FALSE	FALSE	FALSE	FALSE
LEP-D003920	1	LEP	D003920	Diabetes Mellitus	Preclinical		Preclinical	FALSE				FALSE		D003920	Diabetes Mellitus	OTG		Hemoglobin A1c levels	https://genetics.opentargets.org/study/GCST006001	2018			0.275819	0.8	1	0.8	1	GWAS			metabolic, endocrine	both	genetically supported target	TRUE	FALSE	FALSE	FALSE	FALSE	FALSE	FALSE
LEP-D003924	1	LEP	D003924	Diabetes Mellitus, Type 2	Preclinical		Preclinical	FALSE				FALSE		D003924	Diabetes Mellitus, Type 2	OTG		Type 2 diabetes	https://genetics.opentargets.org/study/GCST002128	2013			0.807947	0.82	1	0.82	1	GWAS		1.17	metabolic, endocrine	both	genetically supported target	TRUE	FALSE	FALSE	FALSE	FALSE	FALSE	FALSE
LEP-D009765	1	LEP	D009765	Obesity		Phase I	Phase I	TRUE				FALSE		D009765	Obesity	OMIM		Obesity, morbid, due to leptin deficiency, 614962 (3), Autosomal recessive	https://omim.org/entry/164160									OMIM			metabolic, signs/symptoms	both	genetically supported target	TRUE	FALSE	FALSE	FALSE	FALSE	FALSE	FALSE
LEP-D010024	0.538	LEP	D010024	Osteoporosis	Preclinical		Preclinical	FALSE				FALSE		D008659	Metabolic Diseases	OTG		circulating leptin levels adjusted for BMI	https://genetics.opentargets.org/study/GCST003368	2016			0.489026	0.73	1	0.73	1	GWAS	0.0342		musculoskeletal, metabolic	both	unsupported target	TRUE	FALSE	FALSE	FALSE	FALSE	FALSE	FALSE
LEPR-D000544	0.255	LEPR	D000544	Alzheimer Disease	Preclinical		Preclinical	FALSE				FALSE		D006402	Hematologic Diseases	Genebass	missenseLC skat continuous both_sexes irnt	Neutrophill percentage	https://genebass.org/gene/ENSG00000116678/phenotype/continuous-30200-both_sexes-NA-irnt?burdenSet=pLoF&phewasOpts=1&resultLayout=full	2021								GWAS	0.00042352		neurology, psychiatry	both	unsupported target	TRUE	TRUE	FALSE	FALSE	FALSE	FALSE	FALSE
LEPR-D001943	0.251	LEPR	D001943	Breast Neoplasms	Preclinical		Preclinical	FALSE				FALSE		D006402	Hematologic Diseases	Genebass	missenseLC skat continuous both_sexes irnt	Neutrophill percentage	https://genebass.org/gene/ENSG00000116678/phenotype/continuous-30200-both_sexes-NA-irnt?burdenSet=pLoF&phewasOpts=1&resultLayout=full	2021								GWAS	0.00042352		oncology	both	unsupported target	TRUE	TRUE	FALSE	FALSE	FALSE	FALSE	FALSE
LEPR-D003092	0.513	LEPR	D003092	Colitis	Preclinical		Preclinical	FALSE				FALSE		D008107	Liver Diseases	OTG		Liver enzyme levels (alanine transaminase)	https://genetics.opentargets.org/study/GCST90013405	2021			0.219472	0.53	1	0.53	1	GWAS	0.00364858		digestive	gwas	unsupported target	TRUE	TRUE	FALSE	FALSE	FALSE	FALSE	FALSE
LEPR-D003424	0.501	LEPR	D003424	Crohn Disease	Preclinical		Preclinical	FALSE				FALSE		D008107	Liver Diseases	OTG		Liver enzyme levels (alanine transaminase)	https://genetics.opentargets.org/study/GCST90013405	2021			0.219472	0.53	1	0.53	1	GWAS	0.00364858		digestive	both	unsupported target	TRUE	TRUE	FALSE	FALSE	FALSE	FALSE	FALSE
LEPR-D003920	1	LEPR	D003920	Diabetes Mellitus	Preclinical		Preclinical	FALSE				FALSE		D003920	Diabetes Mellitus	OTG		Soluble leptin receptor levels [Nurses Health Study]	https://genetics.opentargets.org/study/GCST000605	2010			0.689691	0.71	1	0.71	1	GWAS	7.6		metabolic, endocrine	both	genetically supported target	TRUE	TRUE	FALSE	FALSE	FALSE	FALSE	FALSE
LEPR-D003922	0.748	LEPR	D003922	Diabetes Mellitus, Type 1		Phase I	Phase I	TRUE				FALSE		D003920	Diabetes Mellitus	OTG		Soluble leptin receptor levels [Nurses Health Study]	https://genetics.opentargets.org/study/GCST000605	2010			0.689691	0.71	1	0.71	1	GWAS	7.6		metabolic, endocrine, immune	both	unsupported target	TRUE	TRUE	FALSE	FALSE	FALSE	FALSE	FALSE
LEPR-D003924	1	LEPR	D003924	Diabetes Mellitus, Type 2	Preclinical		Preclinical	FALSE				FALSE		D003924	Diabetes Mellitus, Type 2	OTG		Type 2 diabetes	https://genetics.opentargets.org/study/GCST010555	2020			0.087315	0.68	1	0.68	1	GWAS	0.0473		metabolic, endocrine	both	genetically supported target	TRUE	TRUE	FALSE	FALSE	FALSE	FALSE	FALSE
LEPR-D004715	0.237	LEPR	D004715	Endometriosis	Preclinical		Preclinical	FALSE				FALSE		D006402	Hematologic Diseases	Genebass	missenseLC skat continuous both_sexes irnt	Neutrophill percentage	https://genebass.org/gene/ENSG00000116678/phenotype/continuous-30200-both_sexes-NA-irnt?burdenSet=pLoF&phewasOpts=1&resultLayout=full	2021								GWAS	0.00042352		other	gwas	unsupported target	TRUE	TRUE	FALSE	FALSE	FALSE	FALSE	FALSE
LEPR-D006086	0.402	LEPR	D006086	Graft vs Host Disease	Preclinical		Preclinical	FALSE				FALSE		D008232	Lymphoproliferative Disorders	OTG		Monocyte count	https://genetics.opentargets.org/study/GCST90002340	2020			0.566337	0.51	1	0.51	1	GWAS	0.013813		immune	gwas	unsupported target	TRUE	TRUE	FALSE	FALSE	FALSE	FALSE	FALSE
LEPR-D007153	0.537	LEPR	D007153	Immunologic Deficiency Syndromes	Preclinical		Preclinical	FALSE				FALSE		D008232	Lymphoproliferative Disorders	OTG		Monocyte count	https://genetics.opentargets.org/study/GCST90002340	2020			0.566337	0.51	1	0.51	1	GWAS	0.013813		immune	both	unsupported target	TRUE	TRUE	FALSE	FALSE	FALSE	FALSE	FALSE
LEPR-D007249	1	LEPR	D007249	Inflammation	Preclinical		Preclinical	FALSE				FALSE		D007249	Inflammation	OTG		C-reactive protein levels	https://genetics.opentargets.org/study/GCST007614	2018			0.389192	0.53	1	0.53	1	GWAS	0.104		signs/symptoms	gwas	genetically supported target	TRUE	TRUE	FALSE	FALSE	FALSE	FALSE	FALSE
LEPR-D008060	0.758	LEPR	D008060	Lipodystrophy		Phase II	Phase II	TRUE	TRUE			FALSE		D050171	Dyslipidemias	OTG		Apolipoprotein A1 levels	https://genetics.opentargets.org/study/GCST010241	2020			0.3886	0.54	1	0.54	1	GWAS	0.0153554		dermatology, metabolic	omim/tcga	unsupported target	TRUE	TRUE	FALSE	FALSE	FALSE	FALSE	FALSE
LEPR-D008599	0.421	LEPR	D008599	Menstruation Disturbances	Preclinical		Preclinical	FALSE				FALSE		D007249	Inflammation	OTG		C-reactive protein levels	https://genetics.opentargets.org/study/GCST007614	2018			0.389192	0.53	1	0.53	1	GWAS	0.104		signs/symptoms	both	unsupported target	TRUE	TRUE	FALSE	FALSE	FALSE	FALSE	FALSE
LEPR-D008659	0.621	LEPR	D008659	Metabolic Diseases	Preclinical		Preclinical	FALSE				FALSE		D003920	Diabetes Mellitus	OTG		Soluble leptin receptor levels [Nurses Health Study]	https://genetics.opentargets.org/study/GCST000605	2010			0.689691	0.71	1	0.71	1	GWAS	7.6		metabolic	both	unsupported target	TRUE	TRUE	FALSE	FALSE	FALSE	FALSE	FALSE
LEPR-D009369	0.336	LEPR	D009369	Neoplasms		Preclinical	Preclinical					FALSE		D006402	Hematologic Diseases	Genebass	missenseLC skat continuous both_sexes irnt	Neutrophill percentage	https://genebass.org/gene/ENSG00000116678/phenotype/continuous-30200-both_sexes-NA-irnt?burdenSet=pLoF&phewasOpts=1&resultLayout=full	2021								GWAS	0.00042352		oncology	gwas	unsupported target	TRUE	TRUE	FALSE	FALSE	FALSE	FALSE	FALSE
LEPR-D009765	1	LEPR	D009765	Obesity	Phase I		Phase I	TRUE	FALSE			FALSE		D009765	Obesity	OMIM		Obesity, morbid, due to leptin receptor deficiency, 614963 (3), Autosomal recessive	https://omim.org/entry/601007									OMIM			metabolic, signs/symptoms	both	genetically supported target	TRUE	TRUE	FALSE	FALSE	FALSE	FALSE	FALSE
LEPR-D012164	0.277	LEPR	D012164	Retinal Diseases	Preclinical		Preclinical	FALSE				FALSE		D006402	Hematologic Diseases	Genebass	missenseLC skat continuous both_sexes irnt	Neutrophill percentage	https://genebass.org/gene/ENSG00000116678/phenotype/continuous-30200-both_sexes-NA-irnt?burdenSet=pLoF&phewasOpts=1&resultLayout=full	2021								GWAS	0.00042352		ophthalmology	both	unsupported target	TRUE	TRUE	FALSE	FALSE	FALSE	FALSE	FALSE
LEPR-D015212	0.514	LEPR	D015212	Inflammatory Bowel Diseases	Preclinical		Preclinical	FALSE				FALSE		D008107	Liver Diseases	OTG		Liver enzyme levels (alanine transaminase)	https://genetics.opentargets.org/study/GCST90013405	2021			0.219472	0.53	1	0.53	1	GWAS	0.00364858		digestive	both	unsupported target	TRUE	TRUE	FALSE	FALSE	FALSE	FALSE	FALSE
LGALS1-D000086382	0	LGALS1	D000086382	COVID-19		Preclinical	Preclinical					FALSE																			infection, respiratory	gwas	unsupported target	TRUE	TRUE	FALSE	FALSE	FALSE	FALSE	FALSE
LGALS1-D001145	0	LGALS1	D001145	Arrhythmias, Cardiac		Preclinical	Preclinical					FALSE																			cardiovascular, signs/symptoms	both	unsupported target	TRUE	TRUE	FALSE	FALSE	FALSE	FALSE	FALSE
LGALS1-D003876	0	LGALS1	D003876	Dermatitis, Atopic		Phase I	Phase I	TRUE				FALSE																			congenital, dermatology, immune	gwas	unsupported target	TRUE	TRUE	FALSE	FALSE	FALSE	FALSE	FALSE
LGALS1-D004719	0	LGALS1	D004719	Endomyocardial Fibrosis		Preclinical	Preclinical					FALSE																			cardiovascular	both	unsupported target	TRUE	TRUE	FALSE	FALSE	FALSE	FALSE	FALSE
LGALS1-D006258	0	LGALS1	D006258	Head and Neck Neoplasms		Phase I	Phase I	TRUE				FALSE																			oncology	both	unsupported target	TRUE	TRUE	FALSE	FALSE	FALSE	FALSE	FALSE
LGALS1-D006976	0	LGALS1	D006976	Hypertension, Pulmonary		Preclinical	Preclinical					FALSE																			respiratory, cardiovascular	omim/tcga	unsupported target	TRUE	TRUE	FALSE	FALSE	FALSE	FALSE	FALSE
LGALS1-D008103	0	LGALS1	D008103	Liver Cirrhosis		Phase III	Phase III	TRUE	TRUE	TRUE		FALSE																			digestive, signs/symptoms	gwas	unsupported target	TRUE	TRUE	FALSE	FALSE	FALSE	FALSE	FALSE
LGALS1-D008180	0	LGALS1	D008180	Lupus Erythematosus, Systemic		Preclinical	Preclinical					FALSE																			dermatology, immune	both	unsupported target	TRUE	TRUE	FALSE	FALSE	FALSE	FALSE	FALSE
LGALS1-D008545	0	LGALS1	D008545	Melanoma		Phase I	Phase I	TRUE				FALSE																			oncology	both	unsupported target	TRUE	TRUE	FALSE	FALSE	FALSE	FALSE	FALSE
LGALS1-D009369	0	LGALS1	D009369	Neoplasms	Phase I		Phase I	TRUE	FALSE			FALSE																			oncology	gwas	unsupported target	TRUE	TRUE	FALSE	FALSE	FALSE	FALSE	FALSE
LGALS1-D011565	0	LGALS1	D011565	Psoriasis		Phase II	Phase II	TRUE	TRUE			FALSE																			dermatology	both	unsupported target	TRUE	TRUE	FALSE	FALSE	FALSE	FALSE	FALSE
LGALS1-D012595	0	LGALS1	D012595	Scleroderma, Systemic		Preclinical	Preclinical					FALSE																			dermatology	gwas	unsupported target	TRUE	TRUE	FALSE	FALSE	FALSE	FALSE	FALSE
LGALS1-D015179	0	LGALS1	D015179	Colorectal Neoplasms	Phase I		Phase I	TRUE	FALSE			FALSE																			oncology	both	unsupported target	TRUE	TRUE	FALSE	FALSE	FALSE	FALSE	FALSE
LGALS1-D015451	0	LGALS1	D015451	Leukemia, Lymphocytic, Chronic, B-Cell		Phase II	Phase II	TRUE	TRUE			FALSE																			oncology	both	unsupported target	TRUE	TRUE	FALSE	FALSE	FALSE	FALSE	FALSE
LGALS1-D045743	0	LGALS1	D045743	Scleroderma, Diffuse		Preclinical	Preclinical					FALSE																			dermatology	gwas	unsupported target	TRUE	TRUE	FALSE	FALSE	FALSE	FALSE	FALSE
LGALS1-D045745	0	LGALS1	D045745	Scleroderma, Limited		Preclinical	Preclinical					FALSE																			dermatology	gwas	unsupported target	TRUE	TRUE	FALSE	FALSE	FALSE	FALSE	FALSE
LGALS1-D054990	0	LGALS1	D054990	Idiopathic Pulmonary Fibrosis		Preclinical	Preclinical					FALSE																			respiratory	both	unsupported target	TRUE	TRUE	FALSE	FALSE	FALSE	FALSE	FALSE
LGALS1-D065626	0	LGALS1	D065626	Non-alcoholic Fatty Liver Disease		Phase III	Phase III	TRUE	TRUE	TRUE		FALSE																			digestive	both	unsupported target	TRUE	TRUE	FALSE	FALSE	FALSE	FALSE	FALSE
LGALS2-D004485	0	LGALS2	D004485	Eczema	Preclinical		Preclinical	FALSE				FALSE																			dermatology	both	unsupported target	FALSE	TRUE	FALSE	FALSE	FALSE	FALSE	FALSE
LGALS2-D007249	0	LGALS2	D007249	Inflammation	Preclinical		Preclinical	FALSE				FALSE																			signs/symptoms	gwas	unsupported target	FALSE	TRUE	FALSE	FALSE	FALSE	FALSE	FALSE
LGALS2-D015212	0	LGALS2	D015212	Inflammatory Bowel Diseases	Preclinical		Preclinical	FALSE				FALSE																			digestive	both	unsupported target	FALSE	TRUE	FALSE	FALSE	FALSE	FALSE	FALSE
LGALS3-D000086382	0	LGALS3	D000086382	COVID-19		Phase III	Phase III	TRUE	TRUE	TRUE		TRUE		D001791	Blood Platelet Disorders	OTG		Mean platelet volume	https://genetics.opentargets.org/study/GCST004599	2016			0.0794526	0.73	1	0.73	1	GWAS	0.082843		infection, respiratory	gwas	unsupported target	TRUE	TRUE	FALSE	FALSE	FALSE	FALSE	FALSE
LGALS3-D000544	0.216	LGALS3	D000544	Alzheimer Disease		Phase II	Phase II	TRUE	TRUE			FALSE		D001791	Blood Platelet Disorders	OTG		Mean platelet volume	https://genetics.opentargets.org/study/GCST004599	2016			0.0794526	0.73	1	0.73	1	GWAS	0.082843		neurology, psychiatry	both	unsupported target	TRUE	TRUE	FALSE	FALSE	FALSE	FALSE	FALSE
LGALS3-D001145	0.223	LGALS3	D001145	Arrhythmias, Cardiac		Preclinical	Preclinical					FALSE		D001791	Blood Platelet Disorders	OTG		Mean platelet volume	https://genetics.opentargets.org/study/GCST004599	2016			0.0794526	0.73	1	0.73	1	GWAS	0.082843		cardiovascular, signs/symptoms	both	unsupported target	TRUE	TRUE	FALSE	FALSE	FALSE	FALSE	FALSE
LGALS3-D001650	0.198	LGALS3	D001650	Bile Duct Neoplasms	Phase II		Phase II	TRUE	TRUE	FALSE		FALSE		D001791	Blood Platelet Disorders	OTG		Mean platelet volume	https://genetics.opentargets.org/study/GCST004599	2016			0.0794526	0.73	1	0.73	1	GWAS	0.082843		oncology	both	unsupported target	TRUE	TRUE	FALSE	FALSE	FALSE	FALSE	FALSE
LGALS3-D001943	0.213	LGALS3	D001943	Breast Neoplasms	Phase II		Phase II	TRUE	TRUE	FALSE		FALSE		D001791	Blood Platelet Disorders	OTG		Mean platelet volume	https://genetics.opentargets.org/study/GCST004599	2016			0.0794526	0.73	1	0.73	1	GWAS	0.082843		oncology	both	unsupported target	TRUE	TRUE	FALSE	FALSE	FALSE	FALSE	FALSE
LGALS3-D002289	0.203	LGALS3	D002289	Carcinoma, Non-Small-Cell Lung		Phase II	Phase II	TRUE	TRUE			FALSE		D001791	Blood Platelet Disorders	OTG		Mean platelet volume	https://genetics.opentargets.org/study/GCST004599	2016			0.0794526	0.73	1	0.73	1	GWAS	0.082843		oncology	both	unsupported target	TRUE	TRUE	FALSE	FALSE	FALSE	FALSE	FALSE
LGALS3-D002318	0.26	LGALS3	D002318	Cardiovascular Diseases	Preclinical		Preclinical	FALSE				FALSE		D001791	Blood Platelet Disorders	OTG		Mean platelet volume	https://genetics.opentargets.org/study/GCST004599	2016			0.0794526	0.73	1	0.73	1	GWAS	0.082843		cardiovascular	gwas	unsupported target	TRUE	TRUE	FALSE	FALSE	FALSE	FALSE	FALSE
LGALS3-D002545	0.209	LGALS3	D002545	Brain Ischemia		Preclinical	Preclinical					FALSE		D001791	Blood Platelet Disorders	OTG		Mean platelet volume	https://genetics.opentargets.org/study/GCST004599	2016			0.0794526	0.73	1	0.73	1	GWAS	0.082843		neurology, cardiovascular	omim/tcga	unsupported target	TRUE	TRUE	FALSE	FALSE	FALSE	FALSE	FALSE
LGALS3-D003876	0.2	LGALS3	D003876	Dermatitis, Atopic		Phase I	Phase I	TRUE				FALSE		D001791	Blood Platelet Disorders	OTG		Mean platelet volume	https://genetics.opentargets.org/study/GCST004599	2016			0.0794526	0.73	1	0.73	1	GWAS	0.082843		congenital, dermatology, immune	gwas	unsupported target	TRUE	TRUE	FALSE	FALSE	FALSE	FALSE	FALSE
LGALS3-D003924	0.223	LGALS3	D003924	Diabetes Mellitus, Type 2	Preclinical		Preclinical	FALSE				FALSE		D001791	Blood Platelet Disorders	OTG		Mean platelet volume	https://genetics.opentargets.org/study/GCST004599	2016			0.0794526	0.73	1	0.73	1	GWAS	0.082843		metabolic, endocrine	both	unsupported target	TRUE	TRUE	FALSE	FALSE	FALSE	FALSE	FALSE
LGALS3-D004719	0.191	LGALS3	D004719	Endomyocardial Fibrosis		Preclinical	Preclinical					FALSE		D001791	Blood Platelet Disorders	OTG		Mean platelet volume	https://genetics.opentargets.org/study/GCST004599	2016			0.0794526	0.73	1	0.73	1	GWAS	0.082843		cardiovascular	both	unsupported target	TRUE	TRUE	FALSE	FALSE	FALSE	FALSE	FALSE
LGALS3-D006258	0.216	LGALS3	D006258	Head and Neck Neoplasms		Phase I	Phase I	TRUE				FALSE		D001791	Blood Platelet Disorders	OTG		Mean platelet volume	https://genetics.opentargets.org/study/GCST004599	2016			0.0794526	0.73	1	0.73	1	GWAS	0.082843		oncology	both	unsupported target	TRUE	TRUE	FALSE	FALSE	FALSE	FALSE	FALSE
LGALS3-D006333	0.214	LGALS3	D006333	Heart Failure	Preclinical		Preclinical	FALSE				FALSE		D001791	Blood Platelet Disorders	OTG		Mean platelet volume	https://genetics.opentargets.org/study/GCST004599	2016			0.0794526	0.73	1	0.73	1	GWAS	0.082843		cardiovascular	both	unsupported target	TRUE	TRUE	FALSE	FALSE	FALSE	FALSE	FALSE
LGALS3-D006976	0.204	LGALS3	D006976	Hypertension, Pulmonary		Preclinical	Preclinical					FALSE		D001791	Blood Platelet Disorders	OTG		Mean platelet volume	https://genetics.opentargets.org/study/GCST004599	2016			0.0794526	0.73	1	0.73	1	GWAS	0.082843		respiratory, cardiovascular	omim/tcga	unsupported target	TRUE	TRUE	FALSE	FALSE	FALSE	FALSE	FALSE
LGALS3-D007249	0.224	LGALS3	D007249	Inflammation		Preclinical	Preclinical					FALSE		D001791	Blood Platelet Disorders	OTG		Mean platelet volume	https://genetics.opentargets.org/study/GCST004599	2016			0.0794526	0.73	1	0.73	1	GWAS	0.082843		signs/symptoms	gwas	unsupported target	TRUE	TRUE	FALSE	FALSE	FALSE	FALSE	FALSE
LGALS3-D008103	0.213	LGALS3	D008103	Liver Cirrhosis		Phase III	Phase III	TRUE	TRUE	TRUE		FALSE		D001791	Blood Platelet Disorders	OTG		Mean platelet volume	https://genetics.opentargets.org/study/GCST004599	2016			0.0794526	0.73	1	0.73	1	GWAS	0.082843		digestive, signs/symptoms	gwas	unsupported target	TRUE	TRUE	FALSE	FALSE	FALSE	FALSE	FALSE
LGALS3-D008113	0.21	LGALS3	D008113	Liver Neoplasms	Phase II		Phase II	TRUE	TRUE	FALSE		FALSE		D001791	Blood Platelet Disorders	OTG		Mean platelet volume	https://genetics.opentargets.org/study/GCST004599	2016			0.0794526	0.73	1	0.73	1	GWAS	0.082843		oncology	gwas	unsupported target	TRUE	TRUE	FALSE	FALSE	FALSE	FALSE	FALSE
LGALS3-D008175	0.214	LGALS3	D008175	Lung Neoplasms	Preclinical		Preclinical	FALSE				FALSE		D001791	Blood Platelet Disorders	OTG		Mean platelet volume	https://genetics.opentargets.org/study/GCST004599	2016			0.0794526	0.73	1	0.73	1	GWAS	0.082843		oncology	both	unsupported target	TRUE	TRUE	FALSE	FALSE	FALSE	FALSE	FALSE
LGALS3-D008180	0.215	LGALS3	D008180	Lupus Erythematosus, Systemic		Preclinical	Preclinical					FALSE		D001791	Blood Platelet Disorders	OTG		Mean platelet volume	https://genetics.opentargets.org/study/GCST004599	2016			0.0794526	0.73	1	0.73	1	GWAS	0.082843		dermatology, immune	both	unsupported target	TRUE	TRUE	FALSE	FALSE	FALSE	FALSE	FALSE
LGALS3-D008268	0.216	LGALS3	D008268	Macular Degeneration	Preclinical		Preclinical	FALSE				FALSE		D001791	Blood Platelet Disorders	OTG		Mean platelet volume	https://genetics.opentargets.org/study/GCST004599	2016			0.0794526	0.73	1	0.73	1	GWAS	0.082843		ophthalmology	both	unsupported target	TRUE	TRUE	FALSE	FALSE	FALSE	FALSE	FALSE
LGALS3-D008545	0.215	LGALS3	D008545	Melanoma		Phase I	Phase I	TRUE				FALSE		D001791	Blood Platelet Disorders	OTG		Mean platelet volume	https://genetics.opentargets.org/study/GCST004599	2016			0.0794526	0.73	1	0.73	1	GWAS	0.082843		oncology	both	unsupported target	TRUE	TRUE	FALSE	FALSE	FALSE	FALSE	FALSE
LGALS3-D009369	0.257	LGALS3	D009369	Neoplasms		Preclinical	Preclinical					FALSE		D001791	Blood Platelet Disorders	OTG		Mean platelet volume	https://genetics.opentargets.org/study/GCST004599	2016			0.0794526	0.73	1	0.73	1	GWAS	0.082843		oncology	gwas	unsupported target	TRUE	TRUE	FALSE	FALSE	FALSE	FALSE	FALSE
LGALS3-D010051	0.207	LGALS3	D010051	Ovarian Neoplasms	Phase II		Phase II	TRUE	TRUE	FALSE		FALSE		D001791	Blood Platelet Disorders	OTG		Mean platelet volume	https://genetics.opentargets.org/study/GCST004599	2016			0.0794526	0.73	1	0.73	1	GWAS	0.082843		oncology	gwas	unsupported target	TRUE	TRUE	FALSE	FALSE	FALSE	FALSE	FALSE
LGALS3-D010190	0.207	LGALS3	D010190	Pancreatic Neoplasms	Phase II		Phase II	TRUE	TRUE	FALSE		FALSE		D001791	Blood Platelet Disorders	OTG		Mean platelet volume	https://genetics.opentargets.org/study/GCST004599	2016			0.0794526	0.73	1	0.73	1	GWAS	0.082843		oncology	gwas	unsupported target	TRUE	TRUE	FALSE	FALSE	FALSE	FALSE	FALSE
LGALS3-D011471	0.207	LGALS3	D011471	Prostatic Neoplasms	Preclinical		Preclinical	FALSE				FALSE		D001791	Blood Platelet Disorders	OTG		Mean platelet volume	https://genetics.opentargets.org/study/GCST004599	2016			0.0794526	0.73	1	0.73	1	GWAS	0.082843		oncology	both	unsupported target	TRUE	TRUE	FALSE	FALSE	FALSE	FALSE	FALSE
LGALS3-D011565	0.207	LGALS3	D011565	Psoriasis		Phase II	Phase II	TRUE	TRUE			FALSE		D001791	Blood Platelet Disorders	OTG		Mean platelet volume	https://genetics.opentargets.org/study/GCST004599	2016			0.0794526	0.73	1	0.73	1	GWAS	0.082843		dermatology	both	unsupported target	TRUE	TRUE	FALSE	FALSE	FALSE	FALSE	FALSE
LGALS3-D012595	0.206	LGALS3	D012595	Scleroderma, Systemic		Preclinical	Preclinical					FALSE		D001791	Blood Platelet Disorders	OTG		Mean platelet volume	https://genetics.opentargets.org/study/GCST004599	2016			0.0794526	0.73	1	0.73	1	GWAS	0.082843		dermatology	gwas	unsupported target	TRUE	TRUE	FALSE	FALSE	FALSE	FALSE	FALSE
LGALS3-D012878	0.222	LGALS3	D012878	Skin Neoplasms	Preclinical		Preclinical	FALSE				FALSE		D001791	Blood Platelet Disorders	OTG		Mean platelet volume	https://genetics.opentargets.org/study/GCST004599	2016			0.0794526	0.73	1	0.73	1	GWAS	0.082843		oncology	gwas	unsupported target	TRUE	TRUE	FALSE	FALSE	FALSE	FALSE	FALSE
LGALS3-D015179	0.215	LGALS3	D015179	Colorectal Neoplasms	Phase II		Phase II	TRUE	TRUE	FALSE		FALSE		D001791	Blood Platelet Disorders	OTG		Mean platelet volume	https://genetics.opentargets.org/study/GCST004599	2016			0.0794526	0.73	1	0.73	1	GWAS	0.082843		oncology	both	unsupported target	TRUE	TRUE	FALSE	FALSE	FALSE	FALSE	FALSE
LGALS3-D019337	0.439	LGALS3	D019337	Hematologic Neoplasms		Preclinical	Preclinical					FALSE		D001791	Blood Platelet Disorders	OTG		Mean platelet volume	https://genetics.opentargets.org/study/GCST004599	2016			0.0794526	0.73	1	0.73	1	GWAS	0.082843		oncology	gwas	unsupported target	TRUE	TRUE	FALSE	FALSE	FALSE	FALSE	FALSE
LGALS3-D020521	0.218	LGALS3	D020521	Stroke		Preclinical	Preclinical					FALSE		D001791	Blood Platelet Disorders	OTG		Mean platelet volume	https://genetics.opentargets.org/study/GCST004599	2016			0.0794526	0.73	1	0.73	1	GWAS	0.082843		neurology, cardiovascular	gwas	unsupported target	TRUE	TRUE	FALSE	FALSE	FALSE	FALSE	FALSE
LGALS3-D045743	0.191	LGALS3	D045743	Scleroderma, Diffuse		Preclinical	Preclinical					FALSE		D001791	Blood Platelet Disorders	OTG		Mean platelet volume	https://genetics.opentargets.org/study/GCST004599	2016			0.0794526	0.73	1	0.73	1	GWAS	0.082843		dermatology	gwas	unsupported target	TRUE	TRUE	FALSE	FALSE	FALSE	FALSE	FALSE
LGALS3-D045745	0.204	LGALS3	D045745	Scleroderma, Limited		Preclinical	Preclinical					FALSE		D001791	Blood Platelet Disorders	OTG		Mean platelet volume	https://genetics.opentargets.org/study/GCST004599	2016			0.0794526	0.73	1	0.73	1	GWAS	0.082843		dermatology	gwas	unsupported target	TRUE	TRUE	FALSE	FALSE	FALSE	FALSE	FALSE
LGALS3-D052801	0.237	LGALS3	D052801	Male Urogenital Diseases	Preclinical		Preclinical	FALSE				FALSE		D001791	Blood Platelet Disorders	OTG		Mean platelet volume	https://genetics.opentargets.org/study/GCST004599	2016			0.0794526	0.73	1	0.73	1	GWAS	0.082843		other	omim/tcga	unsupported target	TRUE	TRUE	FALSE	FALSE	FALSE	FALSE	FALSE
LGALS3-D054990	0.2	LGALS3	D054990	Idiopathic Pulmonary Fibrosis		Phase II	Phase II	TRUE	TRUE			TRUE		D001791	Blood Platelet Disorders	OTG		Mean platelet volume	https://genetics.opentargets.org/study/GCST004599	2016			0.0794526	0.73	1	0.73	1	GWAS	0.082843		respiratory	both	unsupported target	TRUE	TRUE	FALSE	FALSE	FALSE	FALSE	FALSE
LGALS3-D065626	0.192	LGALS3	D065626	Non-alcoholic Fatty Liver Disease		Phase III	Phase III	TRUE	TRUE	TRUE		FALSE		D001791	Blood Platelet Disorders	OTG		Mean platelet volume	https://genetics.opentargets.org/study/GCST004599	2016			0.0794526	0.73	1	0.73	1	GWAS	0.082843		digestive	both	unsupported target	TRUE	TRUE	FALSE	FALSE	FALSE	FALSE	FALSE
LGALS3BP-D001943	0.03	LGALS3BP	D001943	Breast Neoplasms	Preclinical		Preclinical	FALSE				FALSE		D040641	Quantitative Trait Loci	OTG		Protein quantitative trait loci (liver) [SPTAN1]	https://genetics.opentargets.org/study/GCST011427_565	2020			0	0.74	1	0.74	1	GWAS			oncology	both	unsupported target	TRUE	FALSE	FALSE	FALSE	FALSE	FALSE	FALSE
LGALS3BP-D008175	0.03	LGALS3BP	D008175	Lung Neoplasms	Preclinical		Preclinical	FALSE				FALSE		D040641	Quantitative Trait Loci	OTG		Protein quantitative trait loci (liver) [SPTAN1]	https://genetics.opentargets.org/study/GCST011427_565	2020			0	0.74	1	0.74	1	GWAS			oncology	both	unsupported target	TRUE	FALSE	FALSE	FALSE	FALSE	FALSE	FALSE
LGALS3BP-D008545	0.031	LGALS3BP	D008545	Melanoma	Preclinical		Preclinical	FALSE				FALSE		D040641	Quantitative Trait Loci	OTG		Protein quantitative trait loci (liver) [SPTAN1]	https://genetics.opentargets.org/study/GCST011427_565	2020			0	0.74	1	0.74	1	GWAS			oncology	both	unsupported target	TRUE	FALSE	FALSE	FALSE	FALSE	FALSE	FALSE
LGALS3BP-D009369	0.035	LGALS3BP	D009369	Neoplasms		Preclinical	Preclinical					FALSE		D040641	Quantitative Trait Loci	OTG		Protein quantitative trait loci (liver) [SPTAN1]	https://genetics.opentargets.org/study/GCST011427_565	2020			0	0.74	1	0.74	1	GWAS			oncology	gwas	unsupported target	TRUE	FALSE	FALSE	FALSE	FALSE	FALSE	FALSE
LGALS3BP-D010051	0.03	LGALS3BP	D010051	Ovarian Neoplasms	Preclinical		Preclinical	FALSE				FALSE		D040641	Quantitative Trait Loci	OTG		Protein quantitative trait loci (liver) [SPTAN1]	https://genetics.opentargets.org/study/GCST011427_565	2020			0	0.74	1	0.74	1	GWAS			oncology	gwas	unsupported target	TRUE	FALSE	FALSE	FALSE	FALSE	FALSE	FALSE
LGALS3BP-D010190	0.03	LGALS3BP	D010190	Pancreatic Neoplasms	Preclinical		Preclinical	FALSE				FALSE		D040641	Quantitative Trait Loci	OTG		Protein quantitative trait loci (liver) [SPTAN1]	https://genetics.opentargets.org/study/GCST011427_565	2020			0	0.74	1	0.74	1	GWAS			oncology	gwas	unsupported target	TRUE	FALSE	FALSE	FALSE	FALSE	FALSE	FALSE
LGALS3BP-D011471	0.03	LGALS3BP	D011471	Prostatic Neoplasms	Preclinical		Preclinical	FALSE				FALSE		D040641	Quantitative Trait Loci	OTG		Protein quantitative trait loci (liver) [SPTAN1]	https://genetics.opentargets.org/study/GCST011427_565	2020			0	0.74	1	0.74	1	GWAS			oncology	both	unsupported target	TRUE	FALSE	FALSE	FALSE	FALSE	FALSE	FALSE
LGALS3BP-D013274	0.03	LGALS3BP	D013274	Stomach Neoplasms	Preclinical		Preclinical	FALSE				FALSE		D040641	Quantitative Trait Loci	OTG		Protein quantitative trait loci (liver) [SPTAN1]	https://genetics.opentargets.org/study/GCST011427_565	2020			0	0.74	1	0.74	1	GWAS			oncology	both	unsupported target	TRUE	FALSE	FALSE	FALSE	FALSE	FALSE	FALSE
LGALS9-D001168	0.232	LGALS9	D001168	Arthritis	Preclinical		Preclinical	FALSE				FALSE		D006469	Hemoptysis	OTG		Hemoptysis	https://genetics.opentargets.org/study/SAIGE_516_1	2018			0.0127108	0.57	1	0.57	1	GWAS		2.35844	musculoskeletal	both	unsupported target	TRUE	TRUE	FALSE	FALSE	FALSE	FALSE	FALSE
LGALS9-D001249	0.595	LGALS9	D001249	Asthma	Preclinical		Preclinical	FALSE				FALSE		D006469	Hemoptysis	OTG		Hemoptysis	https://genetics.opentargets.org/study/SAIGE_516_1	2018			0.0127108	0.57	1	0.57	1	GWAS		2.35844	respiratory, immune	both	unsupported target	TRUE	TRUE	FALSE	FALSE	FALSE	FALSE	FALSE
LGALS9-D001650	0.185	LGALS9	D001650	Bile Duct Neoplasms		Phase II	Phase II	TRUE	TRUE			TRUE		D006469	Hemoptysis	OTG		Hemoptysis	https://genetics.opentargets.org/study/SAIGE_516_1	2018			0.0127108	0.57	1	0.57	1	GWAS		2.35844	oncology	both	unsupported target	TRUE	TRUE	FALSE	FALSE	FALSE	FALSE	FALSE
LGALS9-D003920	0.213	LGALS9	D003920	Diabetes Mellitus	Preclinical		Preclinical	FALSE				FALSE		D006469	Hemoptysis	OTG		Hemoptysis	https://genetics.opentargets.org/study/SAIGE_516_1	2018			0.0127108	0.57	1	0.57	1	GWAS		2.35844	metabolic, endocrine	both	unsupported target	TRUE	TRUE	FALSE	FALSE	FALSE	FALSE	FALSE
LGALS9-D008113	0.195	LGALS9	D008113	Liver Neoplasms		Preclinical	Preclinical					TRUE		D006469	Hemoptysis	OTG		Hemoptysis	https://genetics.opentargets.org/study/SAIGE_516_1	2018			0.0127108	0.57	1	0.57	1	GWAS		2.35844	oncology	gwas	unsupported target	TRUE	TRUE	FALSE	FALSE	FALSE	FALSE	FALSE
LGALS9-D009369	0.227	LGALS9	D009369	Neoplasms		Phase II	Phase II	TRUE	TRUE			TRUE		D006469	Hemoptysis	OTG		Hemoptysis	https://genetics.opentargets.org/study/SAIGE_516_1	2018			0.0127108	0.57	1	0.57	1	GWAS		2.35844	oncology	gwas	unsupported target	TRUE	TRUE	FALSE	FALSE	FALSE	FALSE	FALSE
LGALS9-D010190	0.192	LGALS9	D010190	Pancreatic Neoplasms		Phase II	Phase II	TRUE	TRUE			TRUE		D006469	Hemoptysis	OTG		Hemoptysis	https://genetics.opentargets.org/study/SAIGE_516_1	2018			0.0127108	0.57	1	0.57	1	GWAS		2.35844	oncology	gwas	unsupported target	TRUE	TRUE	FALSE	FALSE	FALSE	FALSE	FALSE
LGALS9-D015179	0.198	LGALS9	D015179	Colorectal Neoplasms		Phase II	Phase II	TRUE	TRUE			TRUE		D006469	Hemoptysis	OTG		Hemoptysis	https://genetics.opentargets.org/study/SAIGE_516_1	2018			0.0127108	0.57	1	0.57	1	GWAS		2.35844	oncology	both	unsupported target	TRUE	TRUE	FALSE	FALSE	FALSE	FALSE	FALSE
LGALS9-D015470	0.193	LGALS9	D015470	Leukemia, Myeloid, Acute		Preclinical	Preclinical					FALSE		D006469	Hemoptysis	OTG		Hemoptysis	https://genetics.opentargets.org/study/SAIGE_516_1	2018			0.0127108	0.57	1	0.57	1	GWAS		2.35844	oncology	both	unsupported target	TRUE	TRUE	FALSE	FALSE	FALSE	FALSE	FALSE
LGR5-D004938	0.204	LGR5	D004938	Esophageal Neoplasms	Preclinical		Preclinical	FALSE				FALSE		D009765	Obesity	Genebass	missenseLC skat continuous both_sexes irnt	Whole body fat-free mass	https://genebass.org/gene/ENSG00000139292/phenotype/continuous-23101-both_sexes-NA-irnt?burdenSet=pLoF&phewasOpts=1&resultLayout=full	2021								GWAS	0.00037401		oncology	both	unsupported target	TRUE	TRUE	TRUE	FALSE	FALSE	FALSE	FALSE
LGR5-D009369	0.258	LGR5	D009369	Neoplasms		Phase I	Phase I	TRUE				FALSE		D009765	Obesity	Genebass	missenseLC skat continuous both_sexes irnt	Whole body fat-free mass	https://genebass.org/gene/ENSG00000139292/phenotype/continuous-23101-both_sexes-NA-irnt?burdenSet=pLoF&phewasOpts=1&resultLayout=full	2021								GWAS	0.00037401		oncology	gwas	unsupported target	TRUE	TRUE	TRUE	FALSE	FALSE	FALSE	FALSE
LGR5-D010190	0.207	LGR5	D010190	Pancreatic Neoplasms		Preclinical	Preclinical					FALSE		D009765	Obesity	Genebass	missenseLC skat continuous both_sexes irnt	Whole body fat-free mass	https://genebass.org/gene/ENSG00000139292/phenotype/continuous-23101-both_sexes-NA-irnt?burdenSet=pLoF&phewasOpts=1&resultLayout=full	2021								GWAS	0.00037401		oncology	gwas	unsupported target	TRUE	TRUE	TRUE	FALSE	FALSE	FALSE	FALSE
LGR5-D015179	0.216	LGR5	D015179	Colorectal Neoplasms		Preclinical	Preclinical					FALSE		D009765	Obesity	Genebass	missenseLC skat continuous both_sexes irnt	Whole body fat-free mass	https://genebass.org/gene/ENSG00000139292/phenotype/continuous-23101-both_sexes-NA-irnt?burdenSet=pLoF&phewasOpts=1&resultLayout=full	2021								GWAS	0.00037401		oncology	both	unsupported target	TRUE	TRUE	TRUE	FALSE	FALSE	FALSE	FALSE
LHCGR-D000544	0.37	LHCGR	D000544	Alzheimer Disease	Phase II		Phase II	TRUE	TRUE	FALSE		FALSE		D021081	Chronobiology Disorders	OTG		Morning person	https://genetics.opentargets.org/study/GCST007083	2018			0.0849656	0.53	1	0.53	1	GWAS			neurology, psychiatry	both	unsupported target	TRUE	TRUE	TRUE	FALSE	FALSE	FALSE	FALSE
LHCGR-D001943	0.409	LHCGR	D001943	Breast Neoplasms	Phase I		Phase I	TRUE	FALSE			FALSE		D011085	Polycystic Ovary Syndrome	OTG		Polycystic ovary syndrome	https://genetics.opentargets.org/study/GCST000914	2010			0.0720493	0.55	1	0.55	1	GWAS		1.41	oncology	both	unsupported target	TRUE	TRUE	TRUE	FALSE	FALSE	FALSE	FALSE
LHCGR-D002543	0.328	LHCGR	D002543	Cerebral Hemorrhage	Phase II		Phase II	TRUE	TRUE	FALSE		FALSE		D021081	Chronobiology Disorders	OTG		Morning person	https://genetics.opentargets.org/study/GCST007083	2018			0.0849656	0.53	1	0.53	1	GWAS			neurology, cardiovascular, signs/symptoms	gwas	unsupported target	TRUE	TRUE	TRUE	FALSE	FALSE	FALSE	FALSE
LHCGR-D002545	0.361	LHCGR	D002545	Brain Ischemia	Phase II		Phase II	TRUE	TRUE	FALSE		FALSE		D021081	Chronobiology Disorders	OTG		Morning person	https://genetics.opentargets.org/study/GCST007083	2018			0.0849656	0.53	1	0.53	1	GWAS			neurology, cardiovascular	omim/tcga	unsupported target	TRUE	TRUE	TRUE	FALSE	FALSE	FALSE	FALSE
LHCGR-D003456	0.716	LHCGR	D003456	Cryptorchidism	Launched	Launched	Launched	TRUE	TRUE	TRUE	TRUE	FALSE		D011085	Polycystic Ovary Syndrome	OTG		Polycystic ovary syndrome	https://genetics.opentargets.org/study/GCST000914	2010			0.0720493	0.55	1	0.55	1	GWAS		1.41	congenital, endocrine	both	unsupported target	TRUE	TRUE	TRUE	FALSE	FALSE	FALSE	FALSE
LHCGR-D004700	1	LHCGR	D004700	Endocrine System Diseases	Preclinical		Preclinical	FALSE				FALSE		D004700	Endocrine System Diseases	OTG		Bioavailable testosterone levels	https://genetics.opentargets.org/study/GCST90012102	2020			0.311784	0.53	1	0.53	1	GWAS	0.0170182		endocrine	gwas	genetically supported target	TRUE	TRUE	TRUE	FALSE	FALSE	FALSE	FALSE
LHCGR-D004715	0.547	LHCGR	D004715	Endometriosis	Preclinical		Preclinical	FALSE				FALSE		D011085	Polycystic Ovary Syndrome	OTG		Polycystic ovary syndrome	https://genetics.opentargets.org/study/GCST000914	2010			0.0720493	0.55	1	0.55	1	GWAS		1.41	other	gwas	unsupported target	TRUE	TRUE	TRUE	FALSE	FALSE	FALSE	FALSE
LHCGR-D006816	0.461	LHCGR	D006816	Huntington Disease	Phase II		Phase II	TRUE	TRUE	FALSE		FALSE		D009765	Obesity	OTG		Body mass index	https://genetics.opentargets.org/study/GCST004904	2017			0.74107	0.51	1	0.51	1	GWAS	0.014		neurology, congenital, psychiatry	both	unsupported target	TRUE	TRUE	TRUE	FALSE	FALSE	FALSE	FALSE
LHCGR-D007006	0.727	LHCGR	D007006	Hypogonadism	Launched	Launched	Launched	TRUE	TRUE	TRUE	TRUE	FALSE	2017	D011085	Polycystic Ovary Syndrome	OTG		Polycystic ovary syndrome	https://genetics.opentargets.org/study/GCST000914	2010			0.0720493	0.55	1	0.55	1	GWAS		1.41	endocrine	omim/tcga	unsupported target	TRUE	TRUE	TRUE	FALSE	FALSE	FALSE	FALSE
LHCGR-D007247	0.535	LHCGR	D007247	Infertility, Female	Launched	Launched	Launched	TRUE	TRUE	TRUE	TRUE	FALSE		D011085	Polycystic Ovary Syndrome	OTG		Polycystic ovary syndrome	https://genetics.opentargets.org/study/GCST000914	2010			0.0720493	0.55	1	0.55	1	GWAS		1.41	other	both	unsupported target	TRUE	TRUE	TRUE	FALSE	FALSE	FALSE	FALSE
LHCGR-D007248	0.54	LHCGR	D007248	Infertility, Male	Preclinical		Preclinical	FALSE				FALSE		D011085	Polycystic Ovary Syndrome	OTG		Polycystic ovary syndrome	https://genetics.opentargets.org/study/GCST000914	2010			0.0720493	0.55	1	0.55	1	GWAS		1.41	other	both	unsupported target	TRUE	TRUE	TRUE	FALSE	FALSE	FALSE	FALSE
LHCGR-D007889	0.392	LHCGR	D007889	Leiomyoma	Preclinical		Preclinical	FALSE				FALSE		D011085	Polycystic Ovary Syndrome	OTG		Polycystic ovary syndrome	https://genetics.opentargets.org/study/GCST000914	2010			0.0720493	0.55	1	0.55	1	GWAS		1.41	oncology	gwas	unsupported target	TRUE	TRUE	TRUE	FALSE	FALSE	FALSE	FALSE
LHCGR-D009103	0.375	LHCGR	D009103	Multiple Sclerosis	Phase II		Phase II	TRUE	TRUE	FALSE		FALSE		D021081	Chronobiology Disorders	OTG		Morning person	https://genetics.opentargets.org/study/GCST007083	2018			0.0849656	0.53	1	0.53	1	GWAS			neurology, immune	both	unsupported target	TRUE	TRUE	TRUE	FALSE	FALSE	FALSE	FALSE
LHCGR-D009369	0.479	LHCGR	D009369	Neoplasms	Preclinical		Preclinical	FALSE				FALSE		D011085	Polycystic Ovary Syndrome	OTG		Polycystic ovary syndrome	https://genetics.opentargets.org/study/GCST000914	2010			0.0720493	0.55	1	0.55	1	GWAS		1.41	oncology	gwas	unsupported target	TRUE	TRUE	TRUE	FALSE	FALSE	FALSE	FALSE
LHCGR-D010024	0.455	LHCGR	D010024	Osteoporosis	Preclinical		Preclinical	FALSE				FALSE		D009765	Obesity	OTG		Body mass index	https://genetics.opentargets.org/study/GCST004904	2017			0.74107	0.51	1	0.51	1	GWAS	0.014		musculoskeletal, metabolic	both	unsupported target	TRUE	TRUE	TRUE	FALSE	FALSE	FALSE	FALSE
LHCGR-D010051	0.805	LHCGR	D010051	Ovarian Neoplasms	Phase II		Phase II	TRUE	TRUE	FALSE		FALSE		D011085	Polycystic Ovary Syndrome	OTG		Polycystic ovary syndrome	https://genetics.opentargets.org/study/GCST000914	2010			0.0720493	0.55	1	0.55	1	GWAS		1.41	oncology	gwas	genetically supported target	TRUE	TRUE	TRUE	FALSE	FALSE	FALSE	FALSE
LHCGR-D010190	0.599	LHCGR	D010190	Pancreatic Neoplasms	Phase I		Phase I	TRUE	FALSE			FALSE		D004700	Endocrine System Diseases	OTG		Bioavailable testosterone levels	https://genetics.opentargets.org/study/GCST90012102	2020			0.311784	0.53	1	0.53	1	GWAS	0.0170182		oncology	gwas	unsupported target	TRUE	TRUE	TRUE	FALSE	FALSE	FALSE	FALSE
LHCGR-D011085	1	LHCGR	D011085	Polycystic Ovary Syndrome	Launched	Launched	Launched	TRUE	TRUE	TRUE	TRUE	FALSE		D011085	Polycystic Ovary Syndrome	OTG		Polycystic ovary syndrome	https://genetics.opentargets.org/study/GCST000914	2010			0.0720493	0.55	1	0.55	1	GWAS		1.41	oncology	gwas	genetically supported target	TRUE	TRUE	TRUE	FALSE	FALSE	FALSE	FALSE
LHCGR-D011471	0.398	LHCGR	D011471	Prostatic Neoplasms	Phase II		Phase II	TRUE	TRUE	FALSE		FALSE		D011085	Polycystic Ovary Syndrome	OTG		Polycystic ovary syndrome	https://genetics.opentargets.org/study/GCST000914	2010			0.0720493	0.55	1	0.55	1	GWAS		1.41	oncology	both	unsupported target	TRUE	TRUE	TRUE	FALSE	FALSE	FALSE	FALSE
LHCGR-D012559	0.318	LHCGR	D012559	Schizophrenia	Phase II		Phase II	TRUE	TRUE	FALSE		FALSE		D000124	Achievement	OTG		Educational attainment (MTAG) [MTAG]	https://genetics.opentargets.org/study/GCST006571	2018			0.618469	0.68	1	0.68	1	GWAS	0.0076		psychiatry	both	unsupported target	TRUE	TRUE	TRUE	FALSE	FALSE	FALSE	FALSE
LHCGR-D015179	0.412	LHCGR	D015179	Colorectal Neoplasms	Phase I		Phase I	TRUE	FALSE			FALSE		D011085	Polycystic Ovary Syndrome	OTG		Polycystic ovary syndrome	https://genetics.opentargets.org/study/GCST000914	2010			0.0720493	0.55	1	0.55	1	GWAS		1.41	oncology	both	unsupported target	TRUE	TRUE	TRUE	FALSE	FALSE	FALSE	FALSE
LHCGR-D016889	0.534	LHCGR	D016889	Endometrial Neoplasms	Phase I		Phase I	TRUE	FALSE			FALSE		D011085	Polycystic Ovary Syndrome	OTG		Polycystic ovary syndrome	https://genetics.opentargets.org/study/GCST000914	2010			0.0720493	0.55	1	0.55	1	GWAS		1.41	oncology	gwas	unsupported target	TRUE	TRUE	TRUE	FALSE	FALSE	FALSE	FALSE
LHCGR-D019337	0.398	LHCGR	D019337	Hematologic Neoplasms	Phase I		Phase I	TRUE	FALSE			FALSE		D011085	Polycystic Ovary Syndrome	OTG		Polycystic ovary syndrome	https://genetics.opentargets.org/study/GCST000914	2010			0.0720493	0.55	1	0.55	1	GWAS		1.41	oncology	gwas	unsupported target	TRUE	TRUE	TRUE	FALSE	FALSE	FALSE	FALSE
LHCGR-D020521	0.373	LHCGR	D020521	Stroke	Phase II		Phase II	TRUE	TRUE	FALSE		FALSE		D021081	Chronobiology Disorders	OTG		Morning person	https://genetics.opentargets.org/study/GCST007083	2018			0.0849656	0.53	1	0.53	1	GWAS			neurology, cardiovascular	gwas	unsupported target	TRUE	TRUE	TRUE	FALSE	FALSE	FALSE	FALSE
LHCGR-D052801	0.277	LHCGR	D052801	Male Urogenital Diseases	Preclinical		Preclinical	FALSE				FALSE		D004700	Endocrine System Diseases	OTG		Bioavailable testosterone levels	https://genetics.opentargets.org/study/GCST90012102	2020			0.311784	0.53	1	0.53	1	GWAS	0.0170182		other	omim/tcga	unsupported target	TRUE	TRUE	TRUE	FALSE	FALSE	FALSE	FALSE
LIFR-D001932	0.385	LIFR	D001932	Brain Neoplasms	Preclinical		Preclinical	FALSE				FALSE		D005097	Exostoses, Multiple Hereditary	OMIM		Stuve-Wiedemann syndrome/Schwartz-Jampel type 2 syndrome, 601559 (3), Autosomal recessive	https://omim.org/entry/151443									OMIM			oncology	both	unsupported target	TRUE	FALSE	FALSE	FALSE	FALSE	FALSE	FALSE
LIFR-D001943	0.386	LIFR	D001943	Breast Neoplasms	Preclinical		Preclinical	FALSE				FALSE		D005097	Exostoses, Multiple Hereditary	OMIM		Stuve-Wiedemann syndrome/Schwartz-Jampel type 2 syndrome, 601559 (3), Autosomal recessive	https://omim.org/entry/151443									OMIM			oncology	both	unsupported target	TRUE	FALSE	FALSE	FALSE	FALSE	FALSE	FALSE
LIFR-D002289	0.372	LIFR	D002289	Carcinoma, Non-Small-Cell Lung	Phase I		Phase I	TRUE	FALSE			FALSE		D005097	Exostoses, Multiple Hereditary	OMIM		Stuve-Wiedemann syndrome/Schwartz-Jampel type 2 syndrome, 601559 (3), Autosomal recessive	https://omim.org/entry/151443									OMIM			oncology	both	unsupported target	TRUE	FALSE	FALSE	FALSE	FALSE	FALSE	FALSE
LIFR-D005909	0.373	LIFR	D005909	Glioblastoma	Preclinical		Preclinical	FALSE				FALSE		D005097	Exostoses, Multiple Hereditary	OMIM		Stuve-Wiedemann syndrome/Schwartz-Jampel type 2 syndrome, 601559 (3), Autosomal recessive	https://omim.org/entry/151443									OMIM			oncology	gwas	unsupported target	TRUE	FALSE	FALSE	FALSE	FALSE	FALSE	FALSE
LIFR-D008527	0.367	LIFR	D008527	Medulloblastoma	Preclinical		Preclinical	FALSE				FALSE		D005097	Exostoses, Multiple Hereditary	OMIM		Stuve-Wiedemann syndrome/Schwartz-Jampel type 2 syndrome, 601559 (3), Autosomal recessive	https://omim.org/entry/151443									OMIM			oncology	gwas	unsupported target	TRUE	FALSE	FALSE	FALSE	FALSE	FALSE	FALSE
LIFR-D009103	0.22	LIFR	D009103	Multiple Sclerosis		Preclinical	Preclinical					FALSE		D001791	Blood Platelet Disorders	OTG		Plateletcrit	https://genetics.opentargets.org/study/GCST90002400	2020			0.59107	0.86	1	0.86	1	GWAS	0.0127275		neurology, immune	both	unsupported target	TRUE	FALSE	FALSE	FALSE	FALSE	FALSE	FALSE
LIFR-D009369	0.44	LIFR	D009369	Neoplasms		Phase II	Phase II	TRUE	TRUE			FALSE		D005097	Exostoses, Multiple Hereditary	OMIM		Stuve-Wiedemann syndrome/Schwartz-Jampel type 2 syndrome, 601559 (3), Autosomal recessive	https://omim.org/entry/151443									OMIM			oncology	gwas	unsupported target	TRUE	FALSE	FALSE	FALSE	FALSE	FALSE	FALSE
LIFR-D010051	0.378	LIFR	D010051	Ovarian Neoplasms	Phase I		Phase I	TRUE	FALSE			FALSE		D005097	Exostoses, Multiple Hereditary	OMIM		Stuve-Wiedemann syndrome/Schwartz-Jampel type 2 syndrome, 601559 (3), Autosomal recessive	https://omim.org/entry/151443									OMIM			oncology	gwas	unsupported target	TRUE	FALSE	FALSE	FALSE	FALSE	FALSE	FALSE
LIFR-D010190	0.378	LIFR	D010190	Pancreatic Neoplasms		Phase II	Phase II	TRUE	TRUE			FALSE		D005097	Exostoses, Multiple Hereditary	OMIM		Stuve-Wiedemann syndrome/Schwartz-Jampel type 2 syndrome, 601559 (3), Autosomal recessive	https://omim.org/entry/151443									OMIM			oncology	gwas	unsupported target	TRUE	FALSE	FALSE	FALSE	FALSE	FALSE	FALSE
LILRA4-D000086382	0	LILRA4	D000086382	COVID-19		Phase I	Phase I	TRUE				FALSE		D014796	Visual Perception	OTG		Ebbinghaus illusion (overestimation)	https://genetics.opentargets.org/study/GCST011568	2020			0.141883	0.7	1	0.7	1	GWAS			infection, respiratory	gwas	unsupported target	TRUE	FALSE	FALSE	FALSE	FALSE	FALSE	FALSE
LILRA4-D000506	0.032	LILRA4	D000506	Alopecia Areata		Phase II	Phase II	TRUE	TRUE			FALSE		D015415	Biomarkers	OTG		Blood protein levels [LILRA4, 8299_66_3]	https://genetics.opentargets.org/study/GCST006585_1042	2018			0.161769	0.71	1	0.71	1	GWAS	0.238084		dermatology	both	unsupported target	TRUE	FALSE	FALSE	FALSE	FALSE	FALSE	FALSE
LILRA4-D003882	0.032	LILRA4	D003882	Dermatomyositis		Phase I	Phase I	TRUE				FALSE		D015415	Biomarkers	OTG		Blood protein levels [LILRA4, 8299_66_3]	https://genetics.opentargets.org/study/GCST006585_1042	2018			0.161769	0.71	1	0.71	1	GWAS	0.238084		musculoskeletal, neurology, dermatology	both	unsupported target	TRUE	FALSE	FALSE	FALSE	FALSE	FALSE	FALSE
LILRA4-D008178	0.036	LILRA4	D008178	Lupus Erythematosus, Cutaneous		Phase I	Phase I	TRUE				FALSE		D015415	Biomarkers	OTG		Blood protein levels [LILRA4, 8299_66_3]	https://genetics.opentargets.org/study/GCST006585_1042	2018			0.161769	0.71	1	0.71	1	GWAS	0.238084		dermatology	gwas	unsupported target	TRUE	FALSE	FALSE	FALSE	FALSE	FALSE	FALSE
LILRA4-D008180	0.036	LILRA4	D008180	Lupus Erythematosus, Systemic		Phase II	Phase II	TRUE	TRUE			FALSE		D015415	Biomarkers	OTG		Blood protein levels [LILRA4, 8299_66_3]	https://genetics.opentargets.org/study/GCST006585_1042	2018			0.161769	0.71	1	0.71	1	GWAS	0.238084		dermatology, immune	both	unsupported target	TRUE	FALSE	FALSE	FALSE	FALSE	FALSE	FALSE
LILRA4-D008181	0.032	LILRA4	D008181	Lupus Nephritis		Preclinical	Preclinical					FALSE		D015415	Biomarkers	OTG		Blood protein levels [LILRA4, 8299_66_3]	https://genetics.opentargets.org/study/GCST006585_1042	2018			0.161769	0.71	1	0.71	1	GWAS	0.238084		dermatology, immune	both	unsupported target	TRUE	FALSE	FALSE	FALSE	FALSE	FALSE	FALSE
LILRA4-D012595	0.034	LILRA4	D012595	Scleroderma, Systemic		Phase I	Phase I	TRUE				FALSE		D015415	Biomarkers	OTG		Blood protein levels [LILRA4, 8299_66_3]	https://genetics.opentargets.org/study/GCST006585_1042	2018			0.161769	0.71	1	0.71	1	GWAS	0.238084		dermatology	gwas	unsupported target	TRUE	FALSE	FALSE	FALSE	FALSE	FALSE	FALSE
LILRA4-D012859	0.033	LILRA4	D012859	Sjogren's Syndrome		Phase I	Phase I	TRUE				FALSE		D015415	Biomarkers	OTG		Blood protein levels [LILRA4, 8299_66_3]	https://genetics.opentargets.org/study/GCST006585_1042	2018			0.161769	0.71	1	0.71	1	GWAS	0.238084		musculoskeletal, ophthalmology, dermatology, immune	both	unsupported target	TRUE	FALSE	FALSE	FALSE	FALSE	FALSE	FALSE
LILRA4-D017285	0.033	LILRA4	D017285	Polymyositis		Phase I	Phase I	TRUE				FALSE		D015415	Biomarkers	OTG		Blood protein levels [LILRA4, 8299_66_3]	https://genetics.opentargets.org/study/GCST006585_1042	2018			0.161769	0.71	1	0.71	1	GWAS	0.238084		musculoskeletal, neurology	both	unsupported target	TRUE	FALSE	FALSE	FALSE	FALSE	FALSE	FALSE
LILRA4-D045743	0.031	LILRA4	D045743	Scleroderma, Diffuse		Phase I	Phase I	TRUE				FALSE		D015415	Biomarkers	OTG		Blood protein levels [LILRA4, 8299_66_3]	https://genetics.opentargets.org/study/GCST006585_1042	2018			0.161769	0.71	1	0.71	1	GWAS	0.238084		dermatology	gwas	unsupported target	TRUE	FALSE	FALSE	FALSE	FALSE	FALSE	FALSE
LILRA4-D045745	0.034	LILRA4	D045745	Scleroderma, Limited		Phase I	Phase I	TRUE				FALSE		D015415	Biomarkers	OTG		Blood protein levels [LILRA4, 8299_66_3]	https://genetics.opentargets.org/study/GCST006585_1042	2018			0.161769	0.71	1	0.71	1	GWAS	0.238084		dermatology	gwas	unsupported target	TRUE	FALSE	FALSE	FALSE	FALSE	FALSE	FALSE
LILRB1-D008545	0.036	LILRB1	D008545	Melanoma	Preclinical		Preclinical	FALSE				FALSE		D015415	Biomarkers	OTG		Blood protein levels [EA, Leukocyte immunoglobulin-like receptor subfamily B member 1]	https://genetics.opentargets.org/study/GCST004365_204	2017			0.0780459	0.5	1	0.5	1	GWAS	0.9725		oncology	both	unsupported target	FALSE	FALSE	FALSE	FALSE	FALSE	FALSE	FALSE
LILRB1-D009369	0.045	LILRB1	D009369	Neoplasms		Phase II	Phase II	TRUE	TRUE			FALSE		D015415	Biomarkers	OTG		Blood protein levels [EA, Leukocyte immunoglobulin-like receptor subfamily B member 1]	https://genetics.opentargets.org/study/GCST004365_204	2017			0.0780459	0.5	1	0.5	1	GWAS	0.9725		oncology	gwas	unsupported target	FALSE	FALSE	FALSE	FALSE	FALSE	FALSE	FALSE
LILRB1-D010190	0.034	LILRB1	D010190	Pancreatic Neoplasms	Preclinical		Preclinical	FALSE				FALSE		D015415	Biomarkers	OTG		Blood protein levels [EA, Leukocyte immunoglobulin-like receptor subfamily B member 1]	https://genetics.opentargets.org/study/GCST004365_204	2017			0.0780459	0.5	1	0.5	1	GWAS	0.9725		oncology	gwas	unsupported target	FALSE	FALSE	FALSE	FALSE	FALSE	FALSE	FALSE
LILRB1-D015179	0.036	LILRB1	D015179	Colorectal Neoplasms	Preclinical		Preclinical	FALSE				FALSE		D015415	Biomarkers	OTG		Blood protein levels [EA, Leukocyte immunoglobulin-like receptor subfamily B member 1]	https://genetics.opentargets.org/study/GCST004365_204	2017			0.0780459	0.5	1	0.5	1	GWAS	0.9725		oncology	both	unsupported target	FALSE	FALSE	FALSE	FALSE	FALSE	FALSE	FALSE
LILRB1-D019337	0.034	LILRB1	D019337	Hematologic Neoplasms		Preclinical	Preclinical					FALSE		D015415	Biomarkers	OTG		Blood protein levels [EA, Leukocyte immunoglobulin-like receptor subfamily B member 1]	https://genetics.opentargets.org/study/GCST004365_204	2017			0.0780459	0.5	1	0.5	1	GWAS	0.9725		oncology	gwas	unsupported target	FALSE	FALSE	FALSE	FALSE	FALSE	FALSE	FALSE
LILRB3-D009369	0.249	LILRB3	D009369	Neoplasms	Preclinical		Preclinical	FALSE				FALSE		D001724	Birth Weight	OTG		Birth weight	https://genetics.opentargets.org/study/GCST008362	2019			0.418004	0.52	1	0.52	1	GWAS	0.018193		oncology	gwas	unsupported target	TRUE	FALSE	FALSE	FALSE	FALSE	FALSE	FALSE
LILRB3-D014777	0.238	LILRB3	D014777	Virus Diseases	Preclinical		Preclinical	FALSE				FALSE		D001724	Birth Weight	OTG		Birth weight	https://genetics.opentargets.org/study/GCST008362	2019			0.418004	0.52	1	0.52	1	GWAS	0.018193		infection	omim/tcga	unsupported target	TRUE	FALSE	FALSE	FALSE	FALSE	FALSE	FALSE
LILRB4-D001172	0	LILRB4	D001172	Arthritis, Rheumatoid	Preclinical		Preclinical	FALSE				FALSE																			musculoskeletal, dermatology, immune	gwas	unsupported target	TRUE	FALSE	FALSE	FALSE	FALSE	FALSE	FALSE
LILRB4-D002289	0	LILRB4	D002289	Carcinoma, Non-Small-Cell Lung		Phase II	Phase II	TRUE	TRUE			FALSE																			oncology	both	unsupported target	TRUE	FALSE	FALSE	FALSE	FALSE	FALSE	FALSE
LILRB4-D006086	0	LILRB4	D006086	Graft vs Host Disease	Preclinical		Preclinical	FALSE				FALSE																			immune	gwas	unsupported target	TRUE	FALSE	FALSE	FALSE	FALSE	FALSE	FALSE
LILRB4-D008180	0	LILRB4	D008180	Lupus Erythematosus, Systemic	Preclinical		Preclinical	FALSE				FALSE																			dermatology, immune	both	unsupported target	TRUE	FALSE	FALSE	FALSE	FALSE	FALSE	FALSE
LILRB4-D009369	0	LILRB4	D009369	Neoplasms		Phase I	Phase I	TRUE				TRUE																			oncology	gwas	unsupported target	TRUE	FALSE	FALSE	FALSE	FALSE	FALSE	FALSE
LILRB4-D011565	0	LILRB4	D011565	Psoriasis	Preclinical		Preclinical	FALSE				FALSE																			dermatology	both	unsupported target	TRUE	FALSE	FALSE	FALSE	FALSE	FALSE	FALSE
LILRB4-D014777	0	LILRB4	D014777	Virus Diseases	Preclinical		Preclinical	FALSE				FALSE																			infection	omim/tcga	unsupported target	TRUE	FALSE	FALSE	FALSE	FALSE	FALSE	FALSE
LILRB4-D015470	0	LILRB4	D015470	Leukemia, Myeloid, Acute		Phase I	Phase I	TRUE				TRUE																			oncology	both	unsupported target	TRUE	FALSE	FALSE	FALSE	FALSE	FALSE	FALSE
LILRB4-D015477	0	LILRB4	D015477	Leukemia, Myelomonocytic, Chronic		Phase I	Phase I	TRUE				TRUE																			oncology	both	unsupported target	TRUE	FALSE	FALSE	FALSE	FALSE	FALSE	FALSE
LILRB4-D019337	0	LILRB4	D019337	Hematologic Neoplasms		Preclinical	Preclinical					TRUE																			oncology	gwas	unsupported target	TRUE	FALSE	FALSE	FALSE	FALSE	FALSE	FALSE
LIMK1-D005128	0.273	LIMK1	D005128	Eye Diseases	Preclinical		Preclinical	FALSE				FALSE		D008232	Lymphoproliferative Disorders	OTG		Monocyte count	https://genetics.opentargets.org/study/GCST90002340	2020			0.787306	0.7	1	0.7	1	GWAS	0.014897		ophthalmology	gwas	unsupported target	FALSE	TRUE	FALSE	FALSE	FALSE	FALSE	TRUE
LIMK1-D005901	0.225	LIMK1	D005901	Glaucoma	Phase II		Phase II	TRUE	TRUE	FALSE		FALSE		D008232	Lymphoproliferative Disorders	OTG		Monocyte count	https://genetics.opentargets.org/study/GCST90002340	2020			0.787306	0.7	1	0.7	1	GWAS	0.014897		ophthalmology	both	unsupported target	FALSE	TRUE	FALSE	FALSE	FALSE	FALSE	TRUE
LIMK1-D007938	0.242	LIMK1	D007938	Leukemia	Preclinical		Preclinical	FALSE				FALSE		D008232	Lymphoproliferative Disorders	OTG		Monocyte count	https://genetics.opentargets.org/study/GCST90002340	2020			0.787306	0.7	1	0.7	1	GWAS	0.014897		oncology	omim/tcga	unsupported target	FALSE	TRUE	FALSE	FALSE	FALSE	FALSE	TRUE
LIMK1-D009369	0.286	LIMK1	D009369	Neoplasms	Preclinical		Preclinical	FALSE				FALSE		D008232	Lymphoproliferative Disorders	OTG		Monocyte count	https://genetics.opentargets.org/study/GCST90002340	2020			0.787306	0.7	1	0.7	1	GWAS	0.014897		oncology	gwas	unsupported target	FALSE	TRUE	FALSE	FALSE	FALSE	FALSE	TRUE
LIMK2-D005901	0.245	LIMK2	D005901	Glaucoma	Phase II		Phase II	TRUE	TRUE	FALSE		FALSE		D007970	Leukopenia	OTG		White blood cell count	https://genetics.opentargets.org/study/GCST90025985	2021			0.537054	0.63	1	0.63	1	GWAS	0.0165059		ophthalmology	both	unsupported target	FALSE	TRUE	FALSE	FALSE	FALSE	FALSE	TRUE
LIMK2-D009369	0.332	LIMK2	D009369	Neoplasms	Preclinical		Preclinical	FALSE				FALSE		D007970	Leukopenia	OTG		White blood cell count	https://genetics.opentargets.org/study/GCST90025985	2021			0.537054	0.63	1	0.63	1	GWAS	0.0165059		oncology	gwas	unsupported target	FALSE	TRUE	FALSE	FALSE	FALSE	FALSE	TRUE
LIN28A-D009369	0.044	LIN28A	D009369	Neoplasms	Preclinical		Preclinical	FALSE				FALSE		D001837	Body Weights and Measures	OTG		Sitting height	https://genetics.opentargets.org/study/NEALE2_20015_raw	2018			0.0415527	0.64	1	0.64	1	GWAS	0.232433		oncology	gwas	unsupported target	FALSE	FALSE	FALSE	FALSE	FALSE	FALSE	FALSE
LIN28B-D001943	0.416	LIN28B	D001943	Breast Neoplasms	Preclinical		Preclinical	FALSE				FALSE		D009447	Neuroblastoma	OTG		Neuroblastoma	https://genetics.opentargets.org/study/GCST001660	2012			0.0957295	0.89	1	0.89	1	GWAS		1.38	oncology	both	unsupported target	FALSE	FALSE	FALSE	FALSE	FALSE	FALSE	FALSE
LIN28B-D008113	0.411	LIN28B	D008113	Liver Neoplasms	Preclinical		Preclinical	FALSE				FALSE		D009447	Neuroblastoma	OTG		Neuroblastoma	https://genetics.opentargets.org/study/GCST001660	2012			0.0957295	0.89	1	0.89	1	GWAS		1.38	oncology	gwas	unsupported target	FALSE	FALSE	FALSE	FALSE	FALSE	FALSE	FALSE
LIN28B-D009447	1	LIN28B	D009447	Neuroblastoma		Preclinical	Preclinical					FALSE		D009447	Neuroblastoma	OTG		Neuroblastoma	https://genetics.opentargets.org/study/GCST001660	2012			0.0957295	0.89	1	0.89	1	GWAS		1.38	oncology	gwas	genetically supported target	FALSE	FALSE	FALSE	FALSE	FALSE	FALSE	FALSE
LIN28B-D010190	0.599	LIN28B	D010190	Pancreatic Neoplasms		Preclinical	Preclinical					FALSE		D004700	Endocrine System Diseases	OTG		Testosterone levels	https://genetics.opentargets.org/study/GCST011518	2021			0.673489	0.88	1	0.88	1	GWAS	0.00992171		oncology	gwas	unsupported target	FALSE	FALSE	FALSE	FALSE	FALSE	FALSE	FALSE
LIN28B-D013274	0.404	LIN28B	D013274	Stomach Neoplasms	Preclinical		Preclinical	FALSE				FALSE		D009447	Neuroblastoma	OTG		Neuroblastoma	https://genetics.opentargets.org/study/GCST001660	2012			0.0957295	0.89	1	0.89	1	GWAS		1.38	oncology	both	unsupported target	FALSE	FALSE	FALSE	FALSE	FALSE	FALSE	FALSE
LIN28B-D015179	0.42	LIN28B	D015179	Colorectal Neoplasms	Preclinical		Preclinical	FALSE				FALSE		D009447	Neuroblastoma	OTG		Neuroblastoma	https://genetics.opentargets.org/study/GCST001660	2012			0.0957295	0.89	1	0.89	1	GWAS		1.38	oncology	both	unsupported target	FALSE	FALSE	FALSE	FALSE	FALSE	FALSE	FALSE
LINGO1-D009103	0.404	LINGO1	D009103	Multiple Sclerosis	Preclinical		Preclinical	FALSE				FALSE		D012893	Sleep Wake Disorders	OTG		Ease of getting up in the morning	https://genetics.opentargets.org/study/GCST007986	2019			0.578182	0.91	1	0.91	1	GWAS			neurology, immune	both	unsupported target	TRUE	FALSE	FALSE	FALSE	FALSE	FALSE	FALSE
LINGO1-D009902	0.365	LINGO1	D009902	Optic Neuritis	Phase II		Phase II	TRUE	TRUE	FALSE		FALSE		D012893	Sleep Wake Disorders	OTG		Ease of getting up in the morning	https://genetics.opentargets.org/study/GCST007986	2019			0.578182	0.91	1	0.91	1	GWAS			neurology, ophthalmology	both	unsupported target	TRUE	FALSE	FALSE	FALSE	FALSE	FALSE	FALSE
LIPA-D015223	1	LIPA	D015223	Wolman Disease	Launched	Launched	Launched	TRUE	TRUE	TRUE	TRUE	TRUE	2016	D015223	Wolman Disease	OMIM		Wolman disease, 620151 (3), Autosomal recessive	https://omim.org/entry/613497									OMIM			congenital, metabolic	both	genetically supported target	TRUE	TRUE	FALSE	FALSE	FALSE	FALSE	FALSE
LIPA-D050197	0.821	LIPA	D050197	Atherosclerosis	Preclinical		Preclinical	FALSE				TRUE		D003324	Coronary Artery Disease	OTG		Coronary artery disease (myocardial infarction, percutaneous transluminal coronary angioplasty, coronary artery bypass grafting, angina or chromic ischemic heart disease)	https://genetics.opentargets.org/study/GCST004787	2017			0.34494	0.52	1	0.52	1	GWAS		1.08	cardiovascular	both	genetically supported target	TRUE	TRUE	FALSE	FALSE	FALSE	FALSE	FALSE
LIPE-D003920	0.41	LIPE	D003920	Diabetes Mellitus	Preclinical		Preclinical	FALSE				FALSE		D052496	Lipodystrophy, Familial Partial	OMIM		Lipodystrophy, familial partial, type 6, 615980 (3), Autosomal recessive	https://omim.org/entry/151750									OMIM			metabolic, endocrine	both	unsupported target	TRUE	TRUE	FALSE	FALSE	TRUE	FALSE	FALSE
LIPE-D006949	0.692	LIPE	D006949	Hyperlipidemias	Preclinical		Preclinical	FALSE				FALSE		D052496	Lipodystrophy, Familial Partial	OMIM		Lipodystrophy, familial partial, type 6, 615980 (3), Autosomal recessive	https://omim.org/entry/151750									OMIM			metabolic	both	unsupported target	TRUE	TRUE	FALSE	FALSE	TRUE	FALSE	FALSE
LIPE-D009369	0.201	LIPE	D009369	Neoplasms	Preclinical		Preclinical	FALSE				FALSE		D052496	Lipodystrophy, Familial Partial	OMIM		Lipodystrophy, familial partial, type 6, 615980 (3), Autosomal recessive	https://omim.org/entry/151750									OMIM			oncology	gwas	unsupported target	TRUE	TRUE	FALSE	FALSE	TRUE	FALSE	FALSE
LIPE-D048909	0.392	LIPE	D048909	Diabetes Complications	Preclinical		Preclinical	FALSE				FALSE		D052496	Lipodystrophy, Familial Partial	OMIM		Lipodystrophy, familial partial, type 6, 615980 (3), Autosomal recessive	https://omim.org/entry/151750									OMIM			endocrine	gwas	unsupported target	TRUE	TRUE	FALSE	FALSE	TRUE	FALSE	FALSE
LIPE-D065626	0.169	LIPE	D065626	Non-alcoholic Fatty Liver Disease		Phase I	Phase I	TRUE				FALSE		D052496	Lipodystrophy, Familial Partial	OMIM		Lipodystrophy, familial partial, type 6, 615980 (3), Autosomal recessive	https://omim.org/entry/151750									OMIM			digestive	both	unsupported target	TRUE	TRUE	FALSE	FALSE	TRUE	FALSE	FALSE
LMNA-D002311	1	LMNA	D002311	Cardiomyopathy, Dilated		Preclinical	Preclinical					FALSE		D002311	Cardiomyopathy, Dilated	OMIM		Cardiomyopathy, dilated, 1A, 115200 (3), Autosomal dominant	https://omim.org/entry/150330									OMIM			cardiovascular, congenital	both	genetically supported target	FALSE	TRUE	FALSE	FALSE	FALSE	FALSE	FALSE
LMNA-D009202	0.846	LMNA	D009202	Cardiomyopathies		Preclinical	Preclinical					FALSE		D002311	Cardiomyopathy, Dilated	OMIM		Cardiomyopathy, dilated, 1A, 115200 (3), Autosomal dominant	https://omim.org/entry/150330									OMIM			cardiovascular	both	genetically supported target	FALSE	TRUE	FALSE	FALSE	FALSE	FALSE	FALSE
LNPEP-D000544	0.337	LNPEP	D000544	Alzheimer Disease	Preclinical		Preclinical	FALSE				FALSE		D000428	Alcohol Drinking	Genebass	pLoF skat continuous both_sexes	Frequency of memory loss due to drinking alcohol in last year	https://genebass.org/gene/ENSG00000113441/phenotype/continuous-20408-both_sexes-NA-NA?burdenSet=pLoF&phewasOpts=1&resultLayout=full	2021								GWAS	0.022806		neurology, psychiatry	both	unsupported target	TRUE	TRUE	FALSE	FALSE	TRUE	FALSE	FALSE
LOX-D001932	0.214	LOX	D001932	Brain Neoplasms		Phase I	Phase I	TRUE				TRUE		D001249	Asthma	OTG		Lung function (FEV1/FVC)	https://genetics.opentargets.org/study/GCST007080	2018			0.170186	0.83	1	0.83	1	GWAS			oncology	both	unsupported target	TRUE	TRUE	FALSE	FALSE	FALSE	FALSE	FALSE
LOX-D005909	0.205	LOX	D005909	Glioblastoma		Phase I	Phase I	TRUE				TRUE		D001249	Asthma	OTG		Lung function (FEV1/FVC)	https://genetics.opentargets.org/study/GCST007080	2018			0.170186	0.83	1	0.83	1	GWAS			oncology	gwas	unsupported target	TRUE	TRUE	FALSE	FALSE	FALSE	FALSE	FALSE
LOX-D006258	0.217	LOX	D006258	Head and Neck Neoplasms		Preclinical	Preclinical					TRUE		D001249	Asthma	OTG		Lung function (FEV1/FVC)	https://genetics.opentargets.org/study/GCST007080	2018			0.170186	0.83	1	0.83	1	GWAS			oncology	both	unsupported target	TRUE	TRUE	FALSE	FALSE	FALSE	FALSE	FALSE
LOX-D007627	0.34	LOX	D007627	Keloid		Phase I	Phase I	TRUE				FALSE		D006547	Hernia	OTG		Hernia	https://genetics.opentargets.org/study/FINNGEN_R6_K11_HERNIA	2022			0.280702	0.63	1	0.63	1	GWAS		1.05427	dermatology, signs/symptoms	both	unsupported target	TRUE	TRUE	FALSE	FALSE	FALSE	FALSE	FALSE
LOX-D008113	0.212	LOX	D008113	Liver Neoplasms		Phase I	Phase I	TRUE				TRUE		D001249	Asthma	OTG		Lung function (FEV1/FVC)	https://genetics.opentargets.org/study/GCST007080	2018			0.170186	0.83	1	0.83	1	GWAS			oncology	gwas	unsupported target	TRUE	TRUE	FALSE	FALSE	FALSE	FALSE	FALSE
LOX-D008527	0.2	LOX	D008527	Medulloblastoma		Phase I	Phase I	TRUE				TRUE		D001249	Asthma	OTG		Lung function (FEV1/FVC)	https://genetics.opentargets.org/study/GCST007080	2018			0.170186	0.83	1	0.83	1	GWAS			oncology	gwas	unsupported target	TRUE	TRUE	FALSE	FALSE	FALSE	FALSE	FALSE
LOX-D008545	0.217	LOX	D008545	Melanoma		Phase I	Phase I	TRUE				TRUE		D001249	Asthma	OTG		Lung function (FEV1/FVC)	https://genetics.opentargets.org/study/GCST007080	2018			0.170186	0.83	1	0.83	1	GWAS			oncology	both	unsupported target	TRUE	TRUE	FALSE	FALSE	FALSE	FALSE	FALSE
LOX-D009190	0.22	LOX	D009190	Myelodysplastic Syndromes		Phase I	Phase I	TRUE				TRUE		D001249	Asthma	OTG		Lung function (FEV1/FVC)	https://genetics.opentargets.org/study/GCST007080	2018			0.170186	0.83	1	0.83	1	GWAS			hematology	omim/tcga	unsupported target	TRUE	TRUE	FALSE	FALSE	FALSE	FALSE	FALSE
LOX-D009369	0.26	LOX	D009369	Neoplasms	Preclinical		Preclinical	FALSE				FALSE		D001249	Asthma	OTG		Lung function (FEV1/FVC)	https://genetics.opentargets.org/study/GCST007080	2018			0.170186	0.83	1	0.83	1	GWAS			oncology	gwas	unsupported target	TRUE	TRUE	FALSE	FALSE	FALSE	FALSE	FALSE
LOX-D010190	0.208	LOX	D010190	Pancreatic Neoplasms		Phase I	Phase I	TRUE				TRUE		D001249	Asthma	OTG		Lung function (FEV1/FVC)	https://genetics.opentargets.org/study/GCST007080	2018			0.170186	0.83	1	0.83	1	GWAS			oncology	gwas	unsupported target	TRUE	TRUE	FALSE	FALSE	FALSE	FALSE	FALSE
LOX-D055728	0.199	LOX	D055728	Primary Myelofibrosis		Phase II	Phase II	TRUE	TRUE			TRUE		D001249	Asthma	OTG		Lung function (FEV1/FVC)	https://genetics.opentargets.org/study/GCST007080	2018			0.170186	0.83	1	0.83	1	GWAS			hematology	both	unsupported target	TRUE	TRUE	FALSE	FALSE	FALSE	FALSE	FALSE
LOXL2-D004719	0.188	LOXL2	D004719	Endomyocardial Fibrosis	Phase I		Phase I	TRUE	FALSE			FALSE		D005901	Glaucoma	OTG		Central corneal thickness	https://genetics.opentargets.org/study/GCST005667	2018			0.203405	0.63	1	0.63	1	GWAS			cardiovascular	both	unsupported target	TRUE	TRUE	FALSE	FALSE	TRUE	FALSE	FALSE
LOXL2-D005901	1	LOXL2	D005901	Glaucoma	Phase II		Phase II	TRUE	TRUE	FALSE		TRUE		D005901	Glaucoma	OTG		Central corneal thickness	https://genetics.opentargets.org/study/GCST005667	2018			0.203405	0.63	1	0.63	1	GWAS			ophthalmology	both	genetically supported target	TRUE	TRUE	FALSE	FALSE	TRUE	FALSE	FALSE
LOXL2-D007676	0.203	LOXL2	D007676	Kidney Failure, Chronic		Phase I	Phase I	TRUE				FALSE		D005901	Glaucoma	OTG		Central corneal thickness	https://genetics.opentargets.org/study/GCST005667	2018			0.203405	0.63	1	0.63	1	GWAS			other	both	unsupported target	TRUE	TRUE	FALSE	FALSE	TRUE	FALSE	FALSE
LOXL2-D008103	0.209	LOXL2	D008103	Liver Cirrhosis	Phase II		Phase II	TRUE	TRUE	FALSE		TRUE		D005901	Glaucoma	OTG		Central corneal thickness	https://genetics.opentargets.org/study/GCST005667	2018			0.203405	0.63	1	0.63	1	GWAS			digestive, signs/symptoms	gwas	unsupported target	TRUE	TRUE	FALSE	FALSE	TRUE	FALSE	FALSE
LOXL2-D009369	0.249	LOXL2	D009369	Neoplasms	Phase II		Phase II	TRUE	TRUE	FALSE		TRUE		D005901	Glaucoma	OTG		Central corneal thickness	https://genetics.opentargets.org/study/GCST005667	2018			0.203405	0.63	1	0.63	1	GWAS			oncology	gwas	unsupported target	TRUE	TRUE	FALSE	FALSE	TRUE	FALSE	FALSE
LOXL2-D010190	0.475	LOXL2	D010190	Pancreatic Neoplasms	Phase II		Phase II	TRUE	TRUE	FALSE		TRUE		D011628	Puberty, Delayed	OTG		Comparative height size at age 10	https://genetics.opentargets.org/study/NEALE2_1697	2018			0.784075	0.64	1	0.64	1	GWAS	0.0146404		oncology	gwas	unsupported target	TRUE	TRUE	FALSE	FALSE	TRUE	FALSE	FALSE
LOXL2-D015179	0.211	LOXL2	D015179	Colorectal Neoplasms	Phase II		Phase II	TRUE	TRUE	FALSE		TRUE		D005901	Glaucoma	OTG		Central corneal thickness	https://genetics.opentargets.org/study/GCST005667	2018			0.203405	0.63	1	0.63	1	GWAS			oncology	both	unsupported target	TRUE	TRUE	FALSE	FALSE	TRUE	FALSE	FALSE
LOXL2-D015209	0.191	LOXL2	D015209	Cholangitis, Sclerosing	Phase II		Phase II	TRUE	TRUE	FALSE		TRUE		D005901	Glaucoma	OTG		Central corneal thickness	https://genetics.opentargets.org/study/GCST005667	2018			0.203405	0.63	1	0.63	1	GWAS			digestive	both	unsupported target	TRUE	TRUE	FALSE	FALSE	TRUE	FALSE	FALSE
LOXL2-D054990	0.197	LOXL2	D054990	Idiopathic Pulmonary Fibrosis		Phase I	Phase I	TRUE				TRUE		D005901	Glaucoma	OTG		Central corneal thickness	https://genetics.opentargets.org/study/GCST005667	2018			0.203405	0.63	1	0.63	1	GWAS			respiratory	both	unsupported target	TRUE	TRUE	FALSE	FALSE	TRUE	FALSE	FALSE
LOXL2-D055728	0.194	LOXL2	D055728	Primary Myelofibrosis		Phase II	Phase II	TRUE	TRUE			TRUE		D005901	Glaucoma	OTG		Central corneal thickness	https://genetics.opentargets.org/study/GCST005667	2018			0.203405	0.63	1	0.63	1	GWAS			hematology	both	unsupported target	TRUE	TRUE	FALSE	FALSE	TRUE	FALSE	FALSE
LOXL2-D057135	0.425	LOXL2	D057135	Wet Macular Degeneration	Phase II		Phase II	TRUE	TRUE	FALSE		TRUE		D005901	Glaucoma	OTG		Central corneal thickness	https://genetics.opentargets.org/study/GCST005667	2018			0.203405	0.63	1	0.63	1	GWAS			ophthalmology	gwas	unsupported target	TRUE	TRUE	FALSE	FALSE	TRUE	FALSE	FALSE
LOXL2-D065626	0.189	LOXL2	D065626	Non-alcoholic Fatty Liver Disease		Phase I	Phase I	TRUE				TRUE		D005901	Glaucoma	OTG		Central corneal thickness	https://genetics.opentargets.org/study/GCST005667	2018			0.203405	0.63	1	0.63	1	GWAS			digestive	both	unsupported target	TRUE	TRUE	FALSE	FALSE	TRUE	FALSE	FALSE
LPA-D002318	1	LPA	D002318	Cardiovascular Diseases		Phase III	Phase III	TRUE	TRUE	TRUE		FALSE		D002318	Cardiovascular Diseases	OTG		Heart failure and coronary heart disease	https://genetics.opentargets.org/study/FINNGEN_R6_I9_HEARTFAIL_AND_CHD	2022			0.0704189	0.83	1	0.83	1	GWAS		1.33264	cardiovascular	gwas	genetically supported target	TRUE	TRUE	FALSE	FALSE	FALSE	FALSE	FALSE
LPA-D006949	1	LPA	D006949	Hyperlipidemias		Phase III	Phase III	TRUE	TRUE	TRUE		FALSE		D006949	Hyperlipidemias	OTG		Hyperlipidemia	https://genetics.opentargets.org/study/SAIGE_272_1	2018			0.00888687	0.77	1	0.77	1	GWAS		1.33242	metabolic	both	genetically supported target	TRUE	TRUE	FALSE	FALSE	FALSE	FALSE	FALSE
LPA-D008659	0.56	LPA	D008659	Metabolic Diseases		Phase I	Phase I	TRUE				FALSE		D052439	Lipid Metabolism Disorders	OTG		Disorders of lipoid metabolism	https://genetics.opentargets.org/study/SAIGE_272	2018			0.00888687	0.77	1	0.77	1	GWAS		1.33376	metabolic	both	unsupported target	TRUE	TRUE	FALSE	FALSE	FALSE	FALSE	FALSE
LPA-D050197	1	LPA	D050197	Atherosclerosis	Phase II		Phase II	TRUE	TRUE	FALSE		FALSE		D050197	Atherosclerosis	OTG		Coronary atherosclerosis	https://genetics.opentargets.org/study/FINNGEN_R6_I9_CORATHER	2022			0.0704929	0.84	1	0.84	1	GWAS		1.36082	cardiovascular	both	genetically supported target	TRUE	TRUE	FALSE	FALSE	FALSE	FALSE	FALSE
LPAR1-D003928	0.39	LPAR1	D003928	Diabetic Nephropathies	Preclinical		Preclinical	FALSE				FALSE		D056128	Obesity, Abdominal	OTG		Waist-hip ratio	https://genetics.opentargets.org/study/GCST007067	2018			0.491035	0.61	1	0.61	1	GWAS			endocrine	gwas	unsupported target	TRUE	TRUE	TRUE	FALSE	FALSE	FALSE	FALSE
LPAR1-D007676	0.355	LPAR1	D007676	Kidney Failure, Chronic	Preclinical		Preclinical	FALSE				FALSE		D008218	Lymphocytosis	OTG		Lymphocyte counts	https://genetics.opentargets.org/study/GCST90002316	2020			0.607936	0.83	1	0.83	1	GWAS	0.012987		other	both	unsupported target	TRUE	TRUE	TRUE	FALSE	FALSE	FALSE	FALSE
LPAR1-D008103	0.382	LPAR1	D008103	Liver Cirrhosis	Preclinical		Preclinical	FALSE				FALSE		D008218	Lymphocytosis	OTG		Lymphocyte counts	https://genetics.opentargets.org/study/GCST90002316	2020			0.607936	0.83	1	0.83	1	GWAS	0.012987		digestive, signs/symptoms	gwas	unsupported target	TRUE	TRUE	TRUE	FALSE	FALSE	FALSE	FALSE
LPAR1-D009369	0.336	LPAR1	D009369	Neoplasms	Preclinical		Preclinical	FALSE				FALSE		D006402	Hematologic Diseases	OTG		Eosinophil percentage of white cells	https://genetics.opentargets.org/study/GCST004600	2016			0.274112	0.85	1	0.85	1	GWAS	0.0366003		oncology	gwas	unsupported target	TRUE	TRUE	TRUE	FALSE	FALSE	FALSE	FALSE
LPAR1-D011470	0.095	LPAR1	D011470	Prostatic Hyperplasia	Preclinical		Preclinical	FALSE				FALSE		D001724	Birth Weight	OTG		Birth weight	https://genetics.opentargets.org/study/GCST005146	2016			0.507215	0.62	1	0.62	1	GWAS			other	gwas	unsupported target	TRUE	TRUE	TRUE	FALSE	FALSE	FALSE	FALSE
LPAR1-D012595	0.238	LPAR1	D012595	Scleroderma, Systemic		Phase II	Phase II	TRUE	TRUE			TRUE		D006402	Hematologic Diseases	OTG		Eosinophil percentage of white cells	https://genetics.opentargets.org/study/GCST004600	2016			0.274112	0.85	1	0.85	1	GWAS	0.0366003		dermatology	gwas	unsupported target	TRUE	TRUE	TRUE	FALSE	FALSE	FALSE	FALSE
LPAR1-D045743	0.214	LPAR1	D045743	Scleroderma, Diffuse		Phase II	Phase II	TRUE	TRUE			TRUE		D006402	Hematologic Diseases	OTG		Eosinophil percentage of white cells	https://genetics.opentargets.org/study/GCST004600	2016			0.274112	0.85	1	0.85	1	GWAS	0.0366003		dermatology	gwas	unsupported target	TRUE	TRUE	TRUE	FALSE	FALSE	FALSE	FALSE
LPAR1-D045745	0.235	LPAR1	D045745	Scleroderma, Limited		Phase II	Phase II	TRUE	TRUE			TRUE		D006402	Hematologic Diseases	OTG		Eosinophil percentage of white cells	https://genetics.opentargets.org/study/GCST004600	2016			0.274112	0.85	1	0.85	1	GWAS	0.0366003		dermatology	gwas	unsupported target	TRUE	TRUE	TRUE	FALSE	FALSE	FALSE	FALSE
LPAR1-D054990	0.229	LPAR1	D054990	Idiopathic Pulmonary Fibrosis		Phase II	Phase II	TRUE	TRUE			TRUE		D006402	Hematologic Diseases	OTG		Eosinophil percentage of white cells	https://genetics.opentargets.org/study/GCST004600	2016			0.274112	0.85	1	0.85	1	GWAS	0.0366003		respiratory	both	unsupported target	TRUE	TRUE	TRUE	FALSE	FALSE	FALSE	FALSE
LPAR1-D065626	0.216	LPAR1	D065626	Non-alcoholic Fatty Liver Disease	Preclinical		Preclinical	FALSE				FALSE		D006402	Hematologic Diseases	OTG		Eosinophil percentage of white cells	https://genetics.opentargets.org/study/GCST004600	2016			0.274112	0.85	1	0.85	1	GWAS	0.0366003		digestive	both	unsupported target	TRUE	TRUE	TRUE	FALSE	FALSE	FALSE	FALSE
LPAR2-D009369	0.286	LPAR2	D009369	Neoplasms	Preclinical		Preclinical	FALSE				FALSE		D008232	Lymphoproliferative Disorders	PICCOLO	gtex-v6p-heart-left-ventricle	monocyte_count	https://www.ncbi.nlm.nih.gov/pubmed/27863252	2016	6.58e-06	0.993881						GWAS			oncology	gwas	unsupported target	TRUE	TRUE	TRUE	FALSE	FALSE	FALSE	FALSE
LPAR3-D003928	0.203	LPAR3	D003928	Diabetic Nephropathies	Preclinical		Preclinical	FALSE				FALSE		D000544	Alzheimer Disease	OTG		Cerebrospinal fluid t-tau:AB1-42 ratio	https://genetics.opentargets.org/study/GCST004490	2017			0.0565646	0.8	1	0.8	1	GWAS			endocrine	gwas	unsupported target	TRUE	TRUE	TRUE	FALSE	FALSE	FALSE	FALSE
LPAR3-D009369	0.258	LPAR3	D009369	Neoplasms	Preclinical		Preclinical	FALSE				FALSE		D000544	Alzheimer Disease	OTG		Cerebrospinal fluid t-tau:AB1-42 ratio	https://genetics.opentargets.org/study/GCST004490	2017			0.0565646	0.8	1	0.8	1	GWAS			oncology	gwas	unsupported target	TRUE	TRUE	TRUE	FALSE	FALSE	FALSE	FALSE
LPAR5-D009437	0	LPAR5	D009437	Neuralgia	Preclinical		Preclinical	FALSE				FALSE																			neurology, signs/symptoms	both	unsupported target	TRUE	TRUE	TRUE	FALSE	FALSE	FALSE	FALSE
LPL-D001778	0.695	LPL	D001778	Blood Coagulation Disorders	Preclinical		Preclinical	FALSE				FALSE		D006402	Hematologic Diseases	OTG		Eosinophil percentage of white cells	https://genetics.opentargets.org/study/GCST90002382	2020			0.0757713	0.83	1	0.83	1	GWAS	0.0265437		hematology	both	unsupported target	TRUE	TRUE	FALSE	FALSE	FALSE	FALSE	FALSE
LPL-D002318	1	LPL	D002318	Cardiovascular Diseases		Preclinical	Preclinical					FALSE		D002318	Cardiovascular Diseases	OTG		Cardiovascular disease risk factors [HDL]	https://genetics.opentargets.org/study/GCST001247_7	2011			0.110938	0.85	1	0.85	1	GWAS	0.15		cardiovascular	gwas	genetically supported target	TRUE	TRUE	FALSE	FALSE	FALSE	FALSE	FALSE
LPL-D003928	0.623	LPL	D003928	Diabetic Nephropathies	Phase III		Phase III	TRUE	TRUE	TRUE	FALSE	FALSE		D003924	Diabetes Mellitus, Type 2	OTG		Type 2 diabetes	https://genetics.opentargets.org/study/GCST006867	2018			0.261601	0.83	1	0.83	1	GWAS		1.04603	endocrine	gwas	unsupported target	TRUE	TRUE	FALSE	FALSE	FALSE	FALSE	FALSE
LPL-D003930	0.666	LPL	D003930	Diabetic Retinopathy	Phase III		Phase III	TRUE	TRUE	TRUE	FALSE	FALSE		D003924	Diabetes Mellitus, Type 2	OTG		Type 2 diabetes	https://genetics.opentargets.org/study/GCST006867	2018			0.261601	0.83	1	0.83	1	GWAS		1.04603	ophthalmology, cardiovascular, endocrine	gwas	unsupported target	TRUE	TRUE	FALSE	FALSE	FALSE	FALSE	FALSE
LPL-D006949	1	LPL	D006949	Hyperlipidemias		Preclinical	Preclinical					FALSE		D006949	Hyperlipidemias	OTG		Hyperlipidemia	https://genetics.opentargets.org/study/SAIGE_272_1	2018			0.281835	0.69	1	0.69	1	GWAS		1.05359	metabolic	both	genetically supported target	TRUE	TRUE	FALSE	FALSE	FALSE	FALSE	FALSE
LPL-D008072	1	LPL	D008072	Hyperlipoproteinemia Type I	Launched	Launched	Launched	TRUE	TRUE	TRUE	TRUE	TRUE	2015	D008072	Hyperlipoproteinemia Type I	OMIM		Lipoprotein lipase deficiency, 238600 (3), Autosomal recessive	https://omim.org/entry/609708									OMIM			congenital, metabolic	both	genetically supported target	TRUE	TRUE	FALSE	FALSE	FALSE	FALSE	FALSE
LPL-D008659	1	LPL	D008659	Metabolic Diseases	Preclinical		Preclinical	FALSE				FALSE		D008659	Metabolic Diseases	PICCOLO	Mono-naive	metabolite_levels_	https://www.ncbi.nlm.nih.gov/pubmed/27005778	2016	2.19e-09	0.923719						GWAS			metabolic	both	genetically supported target	TRUE	TRUE	FALSE	FALSE	FALSE	FALSE	FALSE
LPL-D009203	1	LPL	D009203	Myocardial Infarction	Preclinical		Preclinical	FALSE				TRUE		D009203	Myocardial Infarction	OTG		Myocardial infarction	https://genetics.opentargets.org/study/GCST011364	2021			0.0256263	0.87	1	0.87	1	GWAS		1.22301	cardiovascular, signs/symptoms	gwas	genetically supported target	TRUE	TRUE	FALSE	FALSE	FALSE	FALSE	FALSE
LPL-D010182	0.436	LPL	D010182	Pancreatic Diseases	Phase III		Phase III	TRUE	TRUE	TRUE	FALSE	FALSE		D065626	Non-alcoholic Fatty Liver Disease	OTG		Nonalcoholic fatty liver disease	https://genetics.opentargets.org/study/GCST90091033	2021			0.283238	0.84	1	0.84	1	GWAS			digestive	both	unsupported target	TRUE	TRUE	FALSE	FALSE	FALSE	FALSE	FALSE
LPL-D015228	1	LPL	D015228	Hypertriglyceridemia		Phase I	Phase I	TRUE				FALSE		D015228	Hypertriglyceridemia	Genebass	missenseLC burden continuous both_sexes irnt	Triglycerides	https://genebass.org/gene/ENSG00000175445/phenotype/continuous-30870-both_sexes-NA-irnt?burdenSet=pLoF&phewasOpts=1&resultLayout=full	2021								GWAS	0.0075181		metabolic	both	genetically supported target	TRUE	TRUE	FALSE	FALSE	FALSE	FALSE	FALSE
LPL-D050197	1	LPL	D050197	Atherosclerosis	Preclinical		Preclinical	FALSE				TRUE		D050197	Atherosclerosis	OTG		Coronary atherosclerosis	https://genetics.opentargets.org/study/SAIGE_411_4	2018			0.261529	0.8	1	0.8	1	GWAS		1.07251	cardiovascular	both	genetically supported target	TRUE	TRUE	FALSE	FALSE	FALSE	FALSE	FALSE
LPL-D065626	1	LPL	D065626	Non-alcoholic Fatty Liver Disease	Preclinical		Preclinical	FALSE				TRUE		D065626	Non-alcoholic Fatty Liver Disease	OTG		Nonalcoholic fatty liver disease	https://genetics.opentargets.org/study/GCST90091033	2021			0.283238	0.84	1	0.84	1	GWAS			digestive	both	genetically supported target	TRUE	TRUE	FALSE	FALSE	FALSE	FALSE	FALSE
LRP1-D000086382	0	LRP1	D000086382	COVID-19		Phase II	Phase II	TRUE	TRUE			FALSE		D008171	Lung Diseases	PICCOLO	gtex-v6p-artery-tibial	pulmonary_function	https://www.ncbi.nlm.nih.gov/pubmed/21946350	2011	5.57e-11	0.999339						GWAS			infection, respiratory	gwas	unsupported target	TRUE	FALSE	FALSE	FALSE	FALSE	FALSE	FALSE
LRP1-D000544	0.491	LRP1	D000544	Alzheimer Disease		Phase I	Phase I	TRUE				FALSE		D008881	Migraine Disorders	PICCOLO	gtex-v6p-artery-tibial	migraine	https://www.ncbi.nlm.nih.gov/pubmed/21666692	2011	5.57e-11	0.999392						GWAS			neurology, psychiatry	both	unsupported target	TRUE	FALSE	FALSE	FALSE	FALSE	FALSE	FALSE
LRP1-D001327	0.268	LRP1	D001327	Autoimmune Diseases	Preclinical		Preclinical	FALSE				FALSE		D008171	Lung Diseases	PICCOLO	gtex-v6p-artery-tibial	pulmonary_function	https://www.ncbi.nlm.nih.gov/pubmed/21946350	2011	5.57e-11	0.999339						GWAS			immune	both	unsupported target	TRUE	FALSE	FALSE	FALSE	FALSE	FALSE	FALSE
LRP1-D001932	0.588	LRP1	D001932	Brain Neoplasms	Preclinical		Preclinical	FALSE				FALSE		D015179	Colorectal Neoplasms	OTG		Colorectal cancer	https://genetics.opentargets.org/study/GCST007992	2019			0.284671	0.5	1	0.5	1	GWAS			oncology	both	unsupported target	TRUE	FALSE	FALSE	FALSE	FALSE	FALSE	FALSE
LRP1-D002545	0.474	LRP1	D002545	Brain Ischemia	Preclinical		Preclinical	FALSE				FALSE		D008881	Migraine Disorders	PICCOLO	gtex-v6p-artery-tibial	migraine	https://www.ncbi.nlm.nih.gov/pubmed/21666692	2011	5.57e-11	0.999392						GWAS			neurology, cardiovascular	omim/tcga	unsupported target	TRUE	FALSE	FALSE	FALSE	FALSE	FALSE	FALSE
LRP1-D003922	0.251	LRP1	D003922	Diabetes Mellitus, Type 1	Preclinical		Preclinical	FALSE				FALSE		D008171	Lung Diseases	PICCOLO	gtex-v6p-artery-tibial	pulmonary_function	https://www.ncbi.nlm.nih.gov/pubmed/21946350	2011	5.57e-11	0.999339						GWAS			metabolic, endocrine, immune	both	unsupported target	TRUE	FALSE	FALSE	FALSE	FALSE	FALSE	FALSE
LRP1-D005128	0.281	LRP1	D005128	Eye Diseases		Preclinical	Preclinical					FALSE		D008171	Lung Diseases	PICCOLO	gtex-v6p-artery-tibial	pulmonary_function	https://www.ncbi.nlm.nih.gov/pubmed/21946350	2011	5.57e-11	0.999339						GWAS			ophthalmology	gwas	unsupported target	TRUE	FALSE	FALSE	FALSE	FALSE	FALSE	FALSE
LRP1-D005776	0.445	LRP1	D005776	Gaucher Disease		Preclinical	Preclinical					FALSE		D008881	Migraine Disorders	PICCOLO	gtex-v6p-artery-tibial	migraine	https://www.ncbi.nlm.nih.gov/pubmed/21666692	2011	5.57e-11	0.999392						GWAS			neurology, congenital, metabolic	both	unsupported target	TRUE	FALSE	FALSE	FALSE	FALSE	FALSE	FALSE
LRP1-D005901	0.229	LRP1	D005901	Glaucoma		Preclinical	Preclinical					FALSE		D008171	Lung Diseases	PICCOLO	gtex-v6p-artery-tibial	pulmonary_function	https://www.ncbi.nlm.nih.gov/pubmed/21946350	2011	5.57e-11	0.999339						GWAS			ophthalmology	both	unsupported target	TRUE	FALSE	FALSE	FALSE	FALSE	FALSE	FALSE
LRP1-D005909	0.412	LRP1	D005909	Glioblastoma	Preclinical		Preclinical	FALSE				FALSE		D015179	Colorectal Neoplasms	OTG		Colorectal cancer	https://genetics.opentargets.org/study/GCST007992	2019			0.284671	0.5	1	0.5	1	GWAS			oncology	gwas	unsupported target	TRUE	FALSE	FALSE	FALSE	FALSE	FALSE	FALSE
LRP1-D006525	0.487	LRP1	D006525	Hepatitis, Viral, Human	Preclinical		Preclinical	FALSE				FALSE		D015179	Colorectal Neoplasms	OTG		Colorectal cancer	https://genetics.opentargets.org/study/GCST007992	2019			0.284671	0.5	1	0.5	1	GWAS			infection, digestive	gwas	unsupported target	TRUE	FALSE	FALSE	FALSE	FALSE	FALSE	FALSE
LRP1-D007035	0.223	LRP1	D007035	Hypothermia	Preclinical		Preclinical	FALSE				FALSE		D008171	Lung Diseases	PICCOLO	gtex-v6p-artery-tibial	pulmonary_function	https://www.ncbi.nlm.nih.gov/pubmed/21946350	2011	5.57e-11	0.999339						GWAS			signs/symptoms	omim/tcga	unsupported target	TRUE	FALSE	FALSE	FALSE	FALSE	FALSE	FALSE
LRP1-D007249	0.247	LRP1	D007249	Inflammation		Phase II	Phase II	TRUE	TRUE			FALSE		D008171	Lung Diseases	PICCOLO	gtex-v6p-artery-tibial	pulmonary_function	https://www.ncbi.nlm.nih.gov/pubmed/21946350	2011	5.57e-11	0.999339						GWAS			signs/symptoms	gwas	unsupported target	TRUE	FALSE	FALSE	FALSE	FALSE	FALSE	FALSE
LRP1-D008113	0.787	LRP1	D008113	Liver Neoplasms	Preclinical		Preclinical	FALSE				FALSE		D015179	Colorectal Neoplasms	OTG		Colorectal cancer	https://genetics.opentargets.org/study/GCST007992	2019			0.284671	0.5	1	0.5	1	GWAS			oncology	gwas	unsupported target	TRUE	FALSE	FALSE	FALSE	FALSE	FALSE	FALSE
LRP1-D008268	0.236	LRP1	D008268	Macular Degeneration	Preclinical		Preclinical	FALSE				FALSE		D008171	Lung Diseases	PICCOLO	gtex-v6p-artery-tibial	pulmonary_function	https://www.ncbi.nlm.nih.gov/pubmed/21946350	2011	5.57e-11	0.999339						GWAS			ophthalmology	both	unsupported target	TRUE	FALSE	FALSE	FALSE	FALSE	FALSE	FALSE
LRP1-D008527	0.403	LRP1	D008527	Medulloblastoma	Preclinical		Preclinical	FALSE				FALSE		D015179	Colorectal Neoplasms	OTG		Colorectal cancer	https://genetics.opentargets.org/study/GCST007992	2019			0.284671	0.5	1	0.5	1	GWAS			oncology	gwas	unsupported target	TRUE	FALSE	FALSE	FALSE	FALSE	FALSE	FALSE
LRP1-D009103	0.499	LRP1	D009103	Multiple Sclerosis		Phase I	Phase I	TRUE				FALSE		D008881	Migraine Disorders	PICCOLO	gtex-v6p-artery-tibial	migraine	https://www.ncbi.nlm.nih.gov/pubmed/21666692	2011	5.57e-11	0.999392						GWAS			neurology, immune	both	unsupported target	TRUE	FALSE	FALSE	FALSE	FALSE	FALSE	FALSE
LRP1-D009203	0.238	LRP1	D009203	Myocardial Infarction		Phase II	Phase II	TRUE	TRUE			FALSE		D008171	Lung Diseases	PICCOLO	gtex-v6p-artery-tibial	pulmonary_function	https://www.ncbi.nlm.nih.gov/pubmed/21946350	2011	5.57e-11	0.999339						GWAS			cardiovascular, signs/symptoms	gwas	unsupported target	TRUE	FALSE	FALSE	FALSE	FALSE	FALSE	FALSE
LRP1-D009369	0.52	LRP1	D009369	Neoplasms	Preclinical		Preclinical	FALSE				FALSE		D015179	Colorectal Neoplasms	OTG		Colorectal cancer	https://genetics.opentargets.org/study/GCST007992	2019			0.284671	0.5	1	0.5	1	GWAS			oncology	gwas	unsupported target	TRUE	FALSE	FALSE	FALSE	FALSE	FALSE	FALSE
LRP1-D010300	0.487	LRP1	D010300	Parkinson Disease		Preclinical	Preclinical					FALSE		D008881	Migraine Disorders	PICCOLO	gtex-v6p-artery-tibial	migraine	https://www.ncbi.nlm.nih.gov/pubmed/21666692	2011	5.57e-11	0.999392						GWAS			neurology	both	unsupported target	TRUE	FALSE	FALSE	FALSE	FALSE	FALSE	FALSE
LRP1-D015212	0.611	LRP1	D015212	Inflammatory Bowel Diseases	Preclinical		Preclinical	FALSE				FALSE		D015179	Colorectal Neoplasms	OTG		Colorectal cancer	https://genetics.opentargets.org/study/GCST007992	2019			0.284671	0.5	1	0.5	1	GWAS			digestive	both	unsupported target	TRUE	FALSE	FALSE	FALSE	FALSE	FALSE	FALSE
LRP1-D020521	0.495	LRP1	D020521	Stroke	Preclinical		Preclinical	FALSE				FALSE		D008881	Migraine Disorders	PICCOLO	gtex-v6p-artery-tibial	migraine	https://www.ncbi.nlm.nih.gov/pubmed/21666692	2011	5.57e-11	0.999392						GWAS			neurology, cardiovascular	gwas	unsupported target	TRUE	FALSE	FALSE	FALSE	FALSE	FALSE	FALSE
LRP1-D020961	0.437	LRP1	D020961	Lewy Body Disease		Preclinical	Preclinical					FALSE		D008881	Migraine Disorders	PICCOLO	gtex-v6p-artery-tibial	migraine	https://www.ncbi.nlm.nih.gov/pubmed/21666692	2011	5.57e-11	0.999392						GWAS			neurology, psychiatry	both	unsupported target	TRUE	FALSE	FALSE	FALSE	FALSE	FALSE	FALSE
LRP2-D007674	0.772	LRP2	D007674	Kidney Diseases	Preclinical		Preclinical	FALSE				FALSE		D051437	Renal Insufficiency	OTG		Glomerular filtration rate	https://genetics.opentargets.org/study/GCST003790	2016			0.023887	0.8	1	0.8	1	GWAS	1.98		other	both	unsupported target	TRUE	FALSE	FALSE	FALSE	FALSE	FALSE	FALSE
LRP2-D009369	0.333	LRP2	D009369	Neoplasms	Preclinical		Preclinical	FALSE				FALSE		D001778	Blood Coagulation Disorders	OTG		Hematocrit	https://genetics.opentargets.org/study/GCST90018740	2021			0.770514	0.53	1	0.53	1	GWAS	0.0179712		oncology	gwas	unsupported target	TRUE	FALSE	FALSE	FALSE	FALSE	FALSE	FALSE
LRP2-D058186	0.857	LRP2	D058186	Acute Kidney Injury	Preclinical		Preclinical	FALSE				FALSE		D051437	Renal Insufficiency	OTG		Glomerular filtration rate	https://genetics.opentargets.org/study/GCST003790	2016			0.023887	0.8	1	0.8	1	GWAS	1.98		other	gwas	genetically supported target	TRUE	FALSE	FALSE	FALSE	FALSE	FALSE	FALSE
LRP4-D000690	0.469	LRP4	D000690	Amyotrophic Lateral Sclerosis	Preclinical		Preclinical	FALSE				FALSE		D006073	Gout	OTG		Urate levels [AA]	https://genetics.opentargets.org/study/GCST008972_2	2019			0.753606	0.5	1	0.5	1	GWAS	0.0802		neurology, metabolic	both	unsupported target	TRUE	FALSE	FALSE	FALSE	FALSE	FALSE	FALSE
LRP4-D009134	0.232	LRP4	D009134	Muscular Atrophy, Spinal	Preclinical		Preclinical	FALSE				FALSE		D006073	Gout	OTG		Urate levels [AA]	https://genetics.opentargets.org/study/GCST008972_2	2019			0.753606	0.5	1	0.5	1	GWAS	0.0802		neurology	both	unsupported target	TRUE	FALSE	FALSE	FALSE	FALSE	FALSE	FALSE
LRP4-D009157	0.256	LRP4	D009157	Myasthenia Gravis	Preclinical		Preclinical	FALSE				FALSE		D006073	Gout	OTG		Urate levels [AA]	https://genetics.opentargets.org/study/GCST008972_2	2019			0.753606	0.5	1	0.5	1	GWAS	0.0802		oncology	both	unsupported target	TRUE	FALSE	FALSE	FALSE	FALSE	FALSE	FALSE
LRP4-D055948	0.201	LRP4	D055948	Sarcopenia	Preclinical		Preclinical	FALSE				FALSE		D006073	Gout	OTG		Urate levels [AA]	https://genetics.opentargets.org/study/GCST008972_2	2019			0.753606	0.5	1	0.5	1	GWAS	0.0802		neurology, signs/symptoms	omim/tcga	unsupported target	TRUE	FALSE	FALSE	FALSE	FALSE	FALSE	FALSE
LRP5-D001847	0.766	LRP5	D001847	Bone Diseases	Preclinical		Preclinical	FALSE				FALSE		D010024	Osteoporosis	OTG		Lumbar spine bone mineral density	https://genetics.opentargets.org/study/GCST001482	2012			0.130889	0.74	1	0.74	1	GWAS	0.08		musculoskeletal	both	unsupported target	TRUE	FALSE	FALSE	FALSE	FALSE	FALSE	FALSE
LRP5-D001943	0.488	LRP5	D001943	Breast Neoplasms	Preclinical		Preclinical	FALSE				FALSE		D011565	Psoriasis	OTG		Psoriasis	https://genetics.opentargets.org/study/GCST005527	2012			0.0625892	0.69	1	0.69	1	GWAS		1.60411	oncology	both	unsupported target	TRUE	FALSE	FALSE	FALSE	FALSE	FALSE	FALSE
LRP5-D002545	0.234	LRP5	D002545	Brain Ischemia		Preclinical	Preclinical					FALSE		D004700	Endocrine System Diseases	OTG		Bioavailable testosterone levels	https://genetics.opentargets.org/study/GCST90012102	2020			0.589151	0.78	1	0.78	1	GWAS	0.0154966		neurology, cardiovascular	omim/tcga	unsupported target	TRUE	FALSE	FALSE	FALSE	FALSE	FALSE	FALSE
LRP5-D009369	0.311	LRP5	D009369	Neoplasms		Phase I	Phase I	TRUE				FALSE		D004700	Endocrine System Diseases	OTG		Bioavailable testosterone levels	https://genetics.opentargets.org/study/GCST90012102	2020			0.589151	0.78	1	0.78	1	GWAS	0.0154966		oncology	gwas	unsupported target	TRUE	FALSE	FALSE	FALSE	FALSE	FALSE	FALSE
LRP5-D010024	1	LRP5	D010024	Osteoporosis	Preclinical		Preclinical	FALSE				FALSE		D010024	Osteoporosis	OTG		Lumbar spine bone mineral density	https://genetics.opentargets.org/study/GCST001482	2012			0.130889	0.74	1	0.74	1	GWAS	0.08		musculoskeletal, metabolic	both	genetically supported target	TRUE	FALSE	FALSE	FALSE	FALSE	FALSE	FALSE
LRP5-D012164	0.669	LRP5	D012164	Retinal Diseases		Preclinical	Preclinical					FALSE		D018630	Vitreoretinopathy, Proliferative	OMIM		Exudative vitreoretinopathy 4, 601813 (3), Autosomal dominant, Autosomal recessive	https://omim.org/entry/603506									OMIM			ophthalmology	both	unsupported target	TRUE	FALSE	FALSE	FALSE	FALSE	FALSE	FALSE
LRP5-D020521	0.247	LRP5	D020521	Stroke		Preclinical	Preclinical					FALSE		D004700	Endocrine System Diseases	OTG		Bioavailable testosterone levels	https://genetics.opentargets.org/study/GCST90012102	2020			0.589151	0.78	1	0.78	1	GWAS	0.0154966		neurology, cardiovascular	gwas	unsupported target	TRUE	FALSE	FALSE	FALSE	FALSE	FALSE	FALSE
LRP5-D034381	0.379	LRP5	D034381	Hearing Loss		Preclinical	Preclinical					FALSE		D007249	Inflammation	OTG		C-reactive protein levels	https://genetics.opentargets.org/study/GCST90025959	2021			0.130889	0.63	1	0.63	1	GWAS	0.0165842		neurology, signs/symptoms	both	unsupported target	TRUE	FALSE	FALSE	FALSE	FALSE	FALSE	FALSE
LRP6-D001943	0.498	LRP6	D001943	Breast Neoplasms	Preclinical		Preclinical	FALSE				FALSE		D006201	Hair Diseases	OTG		Balding type 1	https://genetics.opentargets.org/study/GCST007038	2018			0.30873	0.76	1	0.76	1	GWAS			oncology	both	unsupported target	TRUE	TRUE	FALSE	FALSE	FALSE	FALSE	FALSE
LRP6-D003093	0.205	LRP6	D003093	Colitis, Ulcerative		Phase I	Phase I	TRUE				FALSE		D001249	Asthma	OTG		Lung function (FVC)	https://genetics.opentargets.org/study/GCST007081	2018			0.817639	0.76	1	0.76	1	GWAS			digestive	both	unsupported target	TRUE	TRUE	FALSE	FALSE	FALSE	FALSE	FALSE
LRP6-D009369	0.26	LRP6	D009369	Neoplasms		Phase I	Phase I	TRUE				FALSE		D001249	Asthma	OTG		Lung function (FVC)	https://genetics.opentargets.org/study/GCST007081	2018			0.817639	0.76	1	0.76	1	GWAS			oncology	gwas	unsupported target	TRUE	TRUE	FALSE	FALSE	FALSE	FALSE	FALSE
LRP6-D010024	0.215	LRP6	D010024	Osteoporosis	Preclinical		Preclinical	FALSE				FALSE		D001249	Asthma	OTG		Lung function (FVC)	https://genetics.opentargets.org/study/GCST007081	2018			0.817639	0.76	1	0.76	1	GWAS			musculoskeletal, metabolic	both	unsupported target	TRUE	TRUE	FALSE	FALSE	FALSE	FALSE	FALSE
LRP6-D011471	0.208	LRP6	D011471	Prostatic Neoplasms	Preclinical		Preclinical	FALSE				FALSE		D001249	Asthma	OTG		Lung function (FVC)	https://genetics.opentargets.org/study/GCST007081	2018			0.817639	0.76	1	0.76	1	GWAS			oncology	both	unsupported target	TRUE	TRUE	FALSE	FALSE	FALSE	FALSE	FALSE
LRP6-D015212	0.214	LRP6	D015212	Inflammatory Bowel Diseases		Preclinical	Preclinical					FALSE		D001249	Asthma	OTG		Lung function (FVC)	https://genetics.opentargets.org/study/GCST007081	2018			0.817639	0.76	1	0.76	1	GWAS			digestive	both	unsupported target	TRUE	TRUE	FALSE	FALSE	FALSE	FALSE	FALSE
LRRC15-D009369	0.045	LRRC15	D009369	Neoplasms		Preclinical	Preclinical					FALSE		D015415	Biomarkers	OTG		Blood protein levels [LRRC15, 6557_50_3]	https://genetics.opentargets.org/study/GCST006585_1072	2018			0.110289	0.69	1	0.69	1	GWAS	0.408477		oncology	gwas	unsupported target	TRUE	FALSE	FALSE	FALSE	FALSE	FALSE	FALSE
LRRC32-D009369	0.336	LRRC32	D009369	Neoplasms		Phase I	Phase I	TRUE				FALSE		D006402	Hematologic Diseases	OTG		Eosinophil percentage of white cells	https://genetics.opentargets.org/study/GCST004600	2016			0.469462	0.66	1	0.66	1	GWAS	0.0480542		oncology	gwas	unsupported target	TRUE	FALSE	FALSE	FALSE	FALSE	FALSE	FALSE
LRRK2-D000086382	0	LRRK2	D000086382	COVID-19	Preclinical		Preclinical	FALSE				FALSE		D001791	Blood Platelet Disorders	OTG		Mean platelet volume	https://genetics.opentargets.org/study/GCST90002346	2020			0.00544606	0.56	1	0.56	1	GWAS	0.104471		infection, respiratory	gwas	unsupported target	TRUE	TRUE	FALSE	FALSE	FALSE	FALSE	TRUE
LRRK2-D000544	0.519	LRRK2	D000544	Alzheimer Disease	Preclinical		Preclinical	FALSE				FALSE		D010300	Parkinson Disease	OTG		Parkinson's disease	https://genetics.opentargets.org/study/GCST000959	2011			0.177935	0.9	1	0.9	1	GWAS			neurology, psychiatry	both	unsupported target	TRUE	TRUE	FALSE	FALSE	FALSE	FALSE	TRUE
LRRK2-D000690	0.74	LRRK2	D000690	Amyotrophic Lateral Sclerosis		Preclinical	Preclinical					FALSE		D010300	Parkinson Disease	OTG		Parkinson's disease	https://genetics.opentargets.org/study/GCST000959	2011			0.177935	0.9	1	0.9	1	GWAS			neurology, metabolic	both	unsupported target	TRUE	TRUE	FALSE	FALSE	FALSE	FALSE	TRUE
LRRK2-D001327	0.269	LRRK2	D001327	Autoimmune Diseases		Preclinical	Preclinical					FALSE		D008107	Liver Diseases	OTG		Gamma glutamyl transpeptidase	https://genetics.opentargets.org/study/GCST90018734	2021			0.224393	0.88	1	0.88	1	GWAS	0.0240838		immune	both	unsupported target	TRUE	TRUE	FALSE	FALSE	FALSE	FALSE	TRUE
LRRK2-D001932	0.473	LRRK2	D001932	Brain Neoplasms		Phase I	Phase I	TRUE				FALSE		D010300	Parkinson Disease	OTG		Parkinson's disease	https://genetics.opentargets.org/study/GCST000959	2011			0.177935	0.9	1	0.9	1	GWAS			oncology	both	unsupported target	TRUE	TRUE	FALSE	FALSE	FALSE	FALSE	TRUE
LRRK2-D003424	1	LRRK2	D003424	Crohn Disease		Preclinical	Preclinical					FALSE		D003424	Crohn Disease	OTG		Crohn's disease	https://genetics.opentargets.org/study/GCST000207	2008			0.0206821	0.6	1	0.6	1	GWAS		1.54	digestive	both	genetically supported target	TRUE	TRUE	FALSE	FALSE	FALSE	FALSE	TRUE
LRRK2-D004314	0.403	LRRK2	D004314	Down Syndrome	Preclinical		Preclinical	FALSE				FALSE		D010300	Parkinson Disease	OTG		Parkinson's disease	https://genetics.opentargets.org/study/GCST000959	2011			0.177935	0.9	1	0.9	1	GWAS			neurology, congenital	omim/tcga	unsupported target	TRUE	TRUE	FALSE	FALSE	FALSE	FALSE	TRUE
LRRK2-D005901	0.23	LRRK2	D005901	Glaucoma		Phase II	Phase II	TRUE	TRUE			FALSE		D008107	Liver Diseases	OTG		Gamma glutamyl transpeptidase	https://genetics.opentargets.org/study/GCST90018734	2021			0.224393	0.88	1	0.88	1	GWAS	0.0240838		ophthalmology	both	unsupported target	TRUE	TRUE	FALSE	FALSE	FALSE	FALSE	TRUE
LRRK2-D005909	0.22	LRRK2	D005909	Glioblastoma		Phase I	Phase I	TRUE				FALSE		D008107	Liver Diseases	OTG		Gamma glutamyl transpeptidase	https://genetics.opentargets.org/study/GCST90018734	2021			0.224393	0.88	1	0.88	1	GWAS	0.0240838		oncology	gwas	unsupported target	TRUE	TRUE	FALSE	FALSE	FALSE	FALSE	TRUE
LRRK2-D006976	0.221	LRRK2	D006976	Hypertension, Pulmonary	Preclinical		Preclinical	FALSE				FALSE		D008107	Liver Diseases	OTG		Gamma glutamyl transpeptidase	https://genetics.opentargets.org/study/GCST90018734	2021			0.224393	0.88	1	0.88	1	GWAS	0.0240838		respiratory, cardiovascular	omim/tcga	unsupported target	TRUE	TRUE	FALSE	FALSE	FALSE	FALSE	TRUE
LRRK2-D007249	0.248	LRRK2	D007249	Inflammation		Preclinical	Preclinical					FALSE		D008107	Liver Diseases	OTG		Gamma glutamyl transpeptidase	https://genetics.opentargets.org/study/GCST90018734	2021			0.224393	0.88	1	0.88	1	GWAS	0.0240838		signs/symptoms	gwas	unsupported target	TRUE	TRUE	FALSE	FALSE	FALSE	FALSE	TRUE
LRRK2-D008527	0.214	LRRK2	D008527	Medulloblastoma		Phase I	Phase I	TRUE				FALSE		D008107	Liver Diseases	OTG		Gamma glutamyl transpeptidase	https://genetics.opentargets.org/study/GCST90018734	2021			0.224393	0.88	1	0.88	1	GWAS	0.0240838		oncology	gwas	unsupported target	TRUE	TRUE	FALSE	FALSE	FALSE	FALSE	TRUE
LRRK2-D009369	0.297	LRRK2	D009369	Neoplasms	Preclinical		Preclinical	FALSE				FALSE		D008107	Liver Diseases	OTG		Gamma glutamyl transpeptidase	https://genetics.opentargets.org/study/GCST90018734	2021			0.224393	0.88	1	0.88	1	GWAS	0.0240838		oncology	gwas	unsupported target	TRUE	TRUE	FALSE	FALSE	FALSE	FALSE	TRUE
LRRK2-D009472	0.718	LRRK2	D009472	Neuronal Ceroid-Lipofuscinoses	Preclinical		Preclinical	FALSE				FALSE		D006937	Hypercholesterolemia	OTG		Total cholesterol levels	https://genetics.opentargets.org/study/GCST007134	2018			0.0944632	0.91	1	0.91	1	GWAS	0.03		neurology, congenital, metabolic	both	unsupported target	TRUE	TRUE	FALSE	FALSE	FALSE	FALSE	TRUE
LRRK2-D010300	1	LRRK2	D010300	Parkinson Disease		Phase III	Phase III	TRUE	TRUE	TRUE		FALSE		D010300	Parkinson Disease	OTG		Parkinson's disease	https://genetics.opentargets.org/study/GCST000959	2011			0.177935	0.9	1	0.9	1	GWAS			neurology	both	genetically supported target	TRUE	TRUE	FALSE	FALSE	FALSE	FALSE	TRUE
LSS-D011471	0.203	LSS	D011471	Prostatic Neoplasms	Preclinical		Preclinical	FALSE				FALSE		D002386	Cataract	OMIM		Cataract 44, 616509 (3), Autosomal recessive	https://omim.org/entry/600909									OMIM			oncology	both	unsupported target	TRUE	TRUE	FALSE	FALSE	TRUE	FALSE	FALSE
LTA-D001172	0.228	LTA	D001172	Arthritis, Rheumatoid	Phase II		Phase II	TRUE	TRUE	FALSE		FALSE		D007249	Inflammation	OTG		Tumor necrosis factor beta levels	https://genetics.opentargets.org/study/GCST90000499	2020			0.0641346	0.55	1	0.55	1	GWAS	1.15038		musculoskeletal, dermatology, immune	gwas	unsupported target	TRUE	FALSE	FALSE	FALSE	FALSE	FALSE	FALSE
LTA-D001327	0.251	LTA	D001327	Autoimmune Diseases	Preclinical		Preclinical	FALSE				FALSE		D007249	Inflammation	OTG		Tumor necrosis factor beta levels	https://genetics.opentargets.org/study/GCST90000499	2020			0.0641346	0.55	1	0.55	1	GWAS	1.15038		immune	both	unsupported target	TRUE	FALSE	FALSE	FALSE	FALSE	FALSE	FALSE
LTA-D003424	0.215	LTA	D003424	Crohn Disease	Preclinical		Preclinical	FALSE				FALSE		D007249	Inflammation	OTG		Tumor necrosis factor beta levels	https://genetics.opentargets.org/study/GCST90000499	2020			0.0641346	0.55	1	0.55	1	GWAS	1.15038		digestive	both	unsupported target	TRUE	FALSE	FALSE	FALSE	FALSE	FALSE	FALSE
LTA-D004938	0.21	LTA	D004938	Esophageal Neoplasms	Phase II		Phase II	TRUE	TRUE	FALSE		FALSE		D007249	Inflammation	OTG		Tumor necrosis factor beta levels	https://genetics.opentargets.org/study/GCST90000499	2020			0.0641346	0.55	1	0.55	1	GWAS	1.15038		oncology	both	unsupported target	TRUE	FALSE	FALSE	FALSE	FALSE	FALSE	FALSE
LTA4H-D000152	0.215	LTA4H	D000152	Acne Vulgaris		Phase II	Phase II	TRUE	TRUE			TRUE		D008232	Lymphoproliferative Disorders	OTG		Monocyte count	https://genetics.opentargets.org/study/GCST90002340	2020			0.0836684	0.58	1	0.58	1	GWAS	0.019362		dermatology	both	unsupported target	TRUE	TRUE	FALSE	FALSE	TRUE	FALSE	FALSE
LTA4H-D001249	1	LTA4H	D001249	Asthma	Preclinical		Preclinical	FALSE				FALSE		D001249	Asthma	OTG		Lung function (FEV1/FVC)	https://genetics.opentargets.org/study/GCST007080	2018			0.129848	0.52	1	0.52	1	GWAS			respiratory, immune	both	genetically supported target	TRUE	TRUE	FALSE	FALSE	TRUE	FALSE	FALSE
LTA4H-D001987	0.768	LTA4H	D001987	Bronchiectasis	Phase II		Phase II	TRUE	TRUE	FALSE		TRUE		D001249	Asthma	OTG		Lung function (FEV1/FVC)	https://genetics.opentargets.org/study/GCST007080	2018			0.129848	0.52	1	0.52	1	GWAS			respiratory	both	unsupported target	TRUE	TRUE	FALSE	FALSE	TRUE	FALSE	FALSE
LTA4H-D002289	0.773	LTA4H	D002289	Carcinoma, Non-Small-Cell Lung		Phase II	Phase II	TRUE	TRUE			FALSE		D001249	Asthma	OTG		Lung function (FEV1/FVC)	https://genetics.opentargets.org/study/GCST007080	2018			0.129848	0.52	1	0.52	1	GWAS			oncology	both	unsupported target	TRUE	TRUE	FALSE	FALSE	TRUE	FALSE	FALSE
LTA4H-D003093	0.216	LTA4H	D003093	Colitis, Ulcerative		Phase II	Phase II	TRUE	TRUE			FALSE		D008232	Lymphoproliferative Disorders	OTG		Monocyte count	https://genetics.opentargets.org/study/GCST90002340	2020			0.0836684	0.58	1	0.58	1	GWAS	0.019362		digestive	both	unsupported target	TRUE	TRUE	FALSE	FALSE	TRUE	FALSE	FALSE
LTA4H-D003550	0.633	LTA4H	D003550	Cystic Fibrosis	Phase II		Phase II	TRUE	TRUE	FALSE		TRUE		D001249	Asthma	OTG		Lung function (FEV1/FVC)	https://genetics.opentargets.org/study/GCST007080	2018			0.129848	0.52	1	0.52	1	GWAS			digestive, respiratory, congenital	both	unsupported target	TRUE	TRUE	FALSE	FALSE	TRUE	FALSE	FALSE
LTA4H-D003876	0.762	LTA4H	D003876	Dermatitis, Atopic	Preclinical		Preclinical	FALSE				FALSE		D001249	Asthma	OTG		Lung function (FEV1/FVC)	https://genetics.opentargets.org/study/GCST007080	2018			0.129848	0.52	1	0.52	1	GWAS			congenital, dermatology, immune	gwas	unsupported target	TRUE	TRUE	FALSE	FALSE	TRUE	FALSE	FALSE
LTA4H-D006073	0.258	LTA4H	D006073	Gout	Preclinical		Preclinical	FALSE				TRUE		D008232	Lymphoproliferative Disorders	OTG		Monocyte count	https://genetics.opentargets.org/study/GCST90002340	2020			0.0836684	0.58	1	0.58	1	GWAS	0.019362		musculoskeletal, congenital, metabolic	both	unsupported target	TRUE	TRUE	FALSE	FALSE	TRUE	FALSE	FALSE
LTA4H-D006976	0.612	LTA4H	D006976	Hypertension, Pulmonary	Phase I		Phase I	TRUE	FALSE			TRUE		D001249	Asthma	OTG		Lung function (FEV1/FVC)	https://genetics.opentargets.org/study/GCST007080	2018			0.129848	0.52	1	0.52	1	GWAS			respiratory, cardiovascular	omim/tcga	unsupported target	TRUE	TRUE	FALSE	FALSE	TRUE	FALSE	FALSE
LTA4H-D007249	0.242	LTA4H	D007249	Inflammation	Preclinical		Preclinical	FALSE				FALSE		D008232	Lymphoproliferative Disorders	OTG		Monocyte count	https://genetics.opentargets.org/study/GCST90002340	2020			0.0836684	0.58	1	0.58	1	GWAS	0.019362		signs/symptoms	gwas	unsupported target	TRUE	TRUE	FALSE	FALSE	TRUE	FALSE	FALSE
LTA4H-D009103	0.443	LTA4H	D009103	Multiple Sclerosis	Preclinical		Preclinical	FALSE				TRUE		D008232	Lymphoproliferative Disorders	OTG		Monocyte count	https://genetics.opentargets.org/study/GCST90002340	2020			0.0836684	0.58	1	0.58	1	GWAS	0.019362		neurology, immune	both	unsupported target	TRUE	TRUE	FALSE	FALSE	TRUE	FALSE	FALSE
LTA4H-D009203	0.233	LTA4H	D009203	Myocardial Infarction	Phase II		Phase II	TRUE	TRUE	FALSE		FALSE		D008232	Lymphoproliferative Disorders	OTG		Monocyte count	https://genetics.opentargets.org/study/GCST90002340	2020			0.0836684	0.58	1	0.58	1	GWAS	0.019362		cardiovascular, signs/symptoms	gwas	unsupported target	TRUE	TRUE	FALSE	FALSE	TRUE	FALSE	FALSE
LTA4H-D012872	0.221	LTA4H	D012872	Skin Diseases, Vesiculobullous	Phase II		Phase II	TRUE	TRUE	FALSE		TRUE		D008232	Lymphoproliferative Disorders	OTG		Monocyte count	https://genetics.opentargets.org/study/GCST90002340	2020			0.0836684	0.58	1	0.58	1	GWAS	0.019362		dermatology	both	unsupported target	TRUE	TRUE	FALSE	FALSE	TRUE	FALSE	FALSE
LTA4H-D017497	0.197	LTA4H	D017497	Hidradenitis Suppurativa		Phase II	Phase II	TRUE	TRUE			FALSE		D008232	Lymphoproliferative Disorders	OTG		Monocyte count	https://genetics.opentargets.org/study/GCST90002340	2020			0.0836684	0.58	1	0.58	1	GWAS	0.019362		infection, dermatology	both	unsupported target	TRUE	TRUE	FALSE	FALSE	TRUE	FALSE	FALSE
LTA4H-D050197	0.226	LTA4H	D050197	Atherosclerosis	Phase I		Phase I	TRUE	FALSE			FALSE		D008232	Lymphoproliferative Disorders	OTG		Monocyte count	https://genetics.opentargets.org/study/GCST90002340	2020			0.0836684	0.58	1	0.58	1	GWAS	0.019362		cardiovascular	both	unsupported target	TRUE	TRUE	FALSE	FALSE	TRUE	FALSE	FALSE
LTA4H-D065626	0.202	LTA4H	D065626	Non-alcoholic Fatty Liver Disease	Phase II		Phase II	TRUE	TRUE	FALSE		FALSE		D008232	Lymphoproliferative Disorders	OTG		Monocyte count	https://genetics.opentargets.org/study/GCST90002340	2020			0.0836684	0.58	1	0.58	1	GWAS	0.019362		digestive	both	unsupported target	TRUE	TRUE	FALSE	FALSE	TRUE	FALSE	FALSE
LTB4R-D000086382	0	LTB4R	D000086382	COVID-19		Phase II	Phase II	TRUE	TRUE			FALSE		D007806	Language Disorders	PICCOLO	CD4	parent_of_origin_effect_on_language_impairment_	https://www.ncbi.nlm.nih.gov/pubmed/24571439	2014	1.31e-21	0.983439						GWAS			infection, respiratory	gwas	unsupported target	TRUE	TRUE	TRUE	FALSE	FALSE	FALSE	FALSE
LTB4R-D001171	0.095	LTB4R	D001171	Arthritis, Juvenile	Phase I		Phase I	TRUE	FALSE			FALSE		D007806	Language Disorders	PICCOLO	CD4	parent_of_origin_effect_on_language_impairment_	https://www.ncbi.nlm.nih.gov/pubmed/24571439	2014	1.31e-21	0.983439						GWAS			musculoskeletal, dermatology, immune	both	unsupported target	TRUE	TRUE	TRUE	FALSE	FALSE	FALSE	FALSE
LTB4R-D001172	0.212	LTB4R	D001172	Arthritis, Rheumatoid	Phase II		Phase II	TRUE	TRUE	FALSE		FALSE		D007806	Language Disorders	PICCOLO	CD4	parent_of_origin_effect_on_language_impairment_	https://www.ncbi.nlm.nih.gov/pubmed/24571439	2014	1.31e-21	0.983439						GWAS			musculoskeletal, dermatology, immune	gwas	unsupported target	TRUE	TRUE	TRUE	FALSE	FALSE	FALSE	FALSE
LTB4R-D001249	0.21	LTB4R	D001249	Asthma		Preclinical	Preclinical					FALSE		D007806	Language Disorders	PICCOLO	CD4	parent_of_origin_effect_on_language_impairment_	https://www.ncbi.nlm.nih.gov/pubmed/24571439	2014	1.31e-21	0.983439						GWAS			respiratory, immune	both	unsupported target	TRUE	TRUE	TRUE	FALSE	FALSE	FALSE	FALSE
LTB4R-D001989	0.196	LTB4R	D001989	Bronchiolitis Obliterans	Phase I		Phase I	TRUE	FALSE			FALSE		D007806	Language Disorders	PICCOLO	CD4	parent_of_origin_effect_on_language_impairment_	https://www.ncbi.nlm.nih.gov/pubmed/24571439	2014	1.31e-21	0.983439						GWAS			respiratory	gwas	unsupported target	TRUE	TRUE	TRUE	FALSE	FALSE	FALSE	FALSE
LTB4R-D002289	0.197	LTB4R	D002289	Carcinoma, Non-Small-Cell Lung		Phase II	Phase II	TRUE	TRUE			FALSE		D007806	Language Disorders	PICCOLO	CD4	parent_of_origin_effect_on_language_impairment_	https://www.ncbi.nlm.nih.gov/pubmed/24571439	2014	1.31e-21	0.983439						GWAS			oncology	both	unsupported target	TRUE	TRUE	TRUE	FALSE	FALSE	FALSE	FALSE
LTB4R-D002545	0.382	LTB4R	D002545	Brain Ischemia	Preclinical		Preclinical	FALSE				FALSE		D007806	Language Disorders	PICCOLO	CD4	parent_of_origin_effect_on_language_impairment_	https://www.ncbi.nlm.nih.gov/pubmed/24571439	2014	1.31e-21	0.983439						GWAS			neurology, cardiovascular	omim/tcga	unsupported target	TRUE	TRUE	TRUE	FALSE	FALSE	FALSE	FALSE
LTB4R-D003233	0.186	LTB4R	D003233	Conjunctivitis, Allergic	Phase II		Phase II	TRUE	TRUE	FALSE		FALSE		D007806	Language Disorders	PICCOLO	CD4	parent_of_origin_effect_on_language_impairment_	https://www.ncbi.nlm.nih.gov/pubmed/24571439	2014	1.31e-21	0.983439						GWAS			ophthalmology, immune	both	unsupported target	TRUE	TRUE	TRUE	FALSE	FALSE	FALSE	FALSE
LTB4R-D005134	0.207	LTB4R	D005134	Eye Neoplasms	Preclinical		Preclinical	FALSE				FALSE		D007806	Language Disorders	PICCOLO	CD4	parent_of_origin_effect_on_language_impairment_	https://www.ncbi.nlm.nih.gov/pubmed/24571439	2014	1.31e-21	0.983439						GWAS			oncology	both	unsupported target	TRUE	TRUE	TRUE	FALSE	FALSE	FALSE	FALSE
LTB4R-D006258	0.209	LTB4R	D006258	Head and Neck Neoplasms	Preclinical		Preclinical	FALSE				FALSE		D007806	Language Disorders	PICCOLO	CD4	parent_of_origin_effect_on_language_impairment_	https://www.ncbi.nlm.nih.gov/pubmed/24571439	2014	1.31e-21	0.983439						GWAS			oncology	both	unsupported target	TRUE	TRUE	TRUE	FALSE	FALSE	FALSE	FALSE
LTB4R-D006457	0.186	LTB4R	D006457	Hemoglobinuria, Paroxysmal		Phase III	Phase III	TRUE	TRUE	TRUE		FALSE		D007806	Language Disorders	PICCOLO	CD4	parent_of_origin_effect_on_language_impairment_	https://www.ncbi.nlm.nih.gov/pubmed/24571439	2014	1.31e-21	0.983439						GWAS			hematology	omim/tcga	unsupported target	TRUE	TRUE	TRUE	FALSE	FALSE	FALSE	FALSE
LTB4R-D006463	0.192	LTB4R	D006463	Hemolytic-Uremic Syndrome		Phase II	Phase II	TRUE	TRUE			FALSE		D007806	Language Disorders	PICCOLO	CD4	parent_of_origin_effect_on_language_impairment_	https://www.ncbi.nlm.nih.gov/pubmed/24571439	2014	1.31e-21	0.983439						GWAS			hematology	both	unsupported target	TRUE	TRUE	TRUE	FALSE	FALSE	FALSE	FALSE
LTB4R-D006976	0.198	LTB4R	D006976	Hypertension, Pulmonary	Phase I		Phase I	TRUE	FALSE			FALSE		D007806	Language Disorders	PICCOLO	CD4	parent_of_origin_effect_on_language_impairment_	https://www.ncbi.nlm.nih.gov/pubmed/24571439	2014	1.31e-21	0.983439						GWAS			respiratory, cardiovascular	omim/tcga	unsupported target	TRUE	TRUE	TRUE	FALSE	FALSE	FALSE	FALSE
LTB4R-D007154	0.248	LTB4R	D007154	Immune System Diseases	Preclinical		Preclinical	FALSE				FALSE		D007806	Language Disorders	PICCOLO	CD4	parent_of_origin_effect_on_language_impairment_	https://www.ncbi.nlm.nih.gov/pubmed/24571439	2014	1.31e-21	0.983439						GWAS			immune	gwas	unsupported target	TRUE	TRUE	TRUE	FALSE	FALSE	FALSE	FALSE
LTB4R-D007249	0.374	LTB4R	D007249	Inflammation	Preclinical		Preclinical	FALSE				FALSE		D007806	Language Disorders	PICCOLO	CD4	parent_of_origin_effect_on_language_impairment_	https://www.ncbi.nlm.nih.gov/pubmed/24571439	2014	1.31e-21	0.983439						GWAS			signs/symptoms	gwas	unsupported target	TRUE	TRUE	TRUE	FALSE	FALSE	FALSE	FALSE
LTB4R-D007680	0.203	LTB4R	D007680	Kidney Neoplasms	Phase II		Phase II	TRUE	TRUE	FALSE		FALSE		D007806	Language Disorders	PICCOLO	CD4	parent_of_origin_effect_on_language_impairment_	https://www.ncbi.nlm.nih.gov/pubmed/24571439	2014	1.31e-21	0.983439						GWAS			oncology	both	unsupported target	TRUE	TRUE	TRUE	FALSE	FALSE	FALSE	FALSE
LTB4R-D008175	0.208	LTB4R	D008175	Lung Neoplasms	Preclinical		Preclinical	FALSE				FALSE		D007806	Language Disorders	PICCOLO	CD4	parent_of_origin_effect_on_language_impairment_	https://www.ncbi.nlm.nih.gov/pubmed/24571439	2014	1.31e-21	0.983439						GWAS			oncology	both	unsupported target	TRUE	TRUE	TRUE	FALSE	FALSE	FALSE	FALSE
LTB4R-D008545	0.208	LTB4R	D008545	Melanoma	Phase II		Phase II	TRUE	TRUE	FALSE		FALSE		D007806	Language Disorders	PICCOLO	CD4	parent_of_origin_effect_on_language_impairment_	https://www.ncbi.nlm.nih.gov/pubmed/24571439	2014	1.31e-21	0.983439						GWAS			oncology	both	unsupported target	TRUE	TRUE	TRUE	FALSE	FALSE	FALSE	FALSE
LTB4R-D009157	0.416	LTB4R	D009157	Myasthenia Gravis	Preclinical		Preclinical	FALSE				FALSE		D007806	Language Disorders	PICCOLO	CD4	parent_of_origin_effect_on_language_impairment_	https://www.ncbi.nlm.nih.gov/pubmed/24571439	2014	1.31e-21	0.983439						GWAS			oncology	both	unsupported target	TRUE	TRUE	TRUE	FALSE	FALSE	FALSE	FALSE
LTB4R-D009203	0.363	LTB4R	D009203	Myocardial Infarction	Preclinical		Preclinical	FALSE				FALSE		D007806	Language Disorders	PICCOLO	CD4	parent_of_origin_effect_on_language_impairment_	https://www.ncbi.nlm.nih.gov/pubmed/24571439	2014	1.31e-21	0.983439						GWAS			cardiovascular, signs/symptoms	gwas	unsupported target	TRUE	TRUE	TRUE	FALSE	FALSE	FALSE	FALSE
LTB4R-D009369	0.245	LTB4R	D009369	Neoplasms	Phase I		Phase I	TRUE	FALSE			FALSE		D007806	Language Disorders	PICCOLO	CD4	parent_of_origin_effect_on_language_impairment_	https://www.ncbi.nlm.nih.gov/pubmed/24571439	2014	1.31e-21	0.983439						GWAS			oncology	gwas	unsupported target	TRUE	TRUE	TRUE	FALSE	FALSE	FALSE	FALSE
LTB4R-D010024	0.207	LTB4R	D010024	Osteoporosis	Phase I		Phase I	TRUE	FALSE			FALSE		D007806	Language Disorders	PICCOLO	CD4	parent_of_origin_effect_on_language_impairment_	https://www.ncbi.nlm.nih.gov/pubmed/24571439	2014	1.31e-21	0.983439						GWAS			musculoskeletal, metabolic	both	unsupported target	TRUE	TRUE	TRUE	FALSE	FALSE	FALSE	FALSE
LTB4R-D010051	0.201	LTB4R	D010051	Ovarian Neoplasms		Phase II	Phase II	TRUE	TRUE			FALSE		D007806	Language Disorders	PICCOLO	CD4	parent_of_origin_effect_on_language_impairment_	https://www.ncbi.nlm.nih.gov/pubmed/24571439	2014	1.31e-21	0.983439						GWAS			oncology	gwas	unsupported target	TRUE	TRUE	TRUE	FALSE	FALSE	FALSE	FALSE
LTB4R-D010190	0.201	LTB4R	D010190	Pancreatic Neoplasms	Preclinical		Preclinical	FALSE				FALSE		D007806	Language Disorders	PICCOLO	CD4	parent_of_origin_effect_on_language_impairment_	https://www.ncbi.nlm.nih.gov/pubmed/24571439	2014	1.31e-21	0.983439						GWAS			oncology	gwas	unsupported target	TRUE	TRUE	TRUE	FALSE	FALSE	FALSE	FALSE
LTB4R-D010391	0.193	LTB4R	D010391	Pemphigoid, Bullous		Phase III	Phase III	TRUE	TRUE	TRUE		FALSE		D007806	Language Disorders	PICCOLO	CD4	parent_of_origin_effect_on_language_impairment_	https://www.ncbi.nlm.nih.gov/pubmed/24571439	2014	1.31e-21	0.983439						GWAS			dermatology, immune	both	unsupported target	TRUE	TRUE	TRUE	FALSE	FALSE	FALSE	FALSE
LTB4R-D011471	0.201	LTB4R	D011471	Prostatic Neoplasms	Preclinical		Preclinical	FALSE				FALSE		D007806	Language Disorders	PICCOLO	CD4	parent_of_origin_effect_on_language_impairment_	https://www.ncbi.nlm.nih.gov/pubmed/24571439	2014	1.31e-21	0.983439						GWAS			oncology	both	unsupported target	TRUE	TRUE	TRUE	FALSE	FALSE	FALSE	FALSE
LTB4R-D012859	0.197	LTB4R	D012859	Sjogren's Syndrome	Phase I		Phase I	TRUE	FALSE			FALSE		D007806	Language Disorders	PICCOLO	CD4	parent_of_origin_effect_on_language_impairment_	https://www.ncbi.nlm.nih.gov/pubmed/24571439	2014	1.31e-21	0.983439						GWAS			musculoskeletal, ophthalmology, dermatology, immune	both	unsupported target	TRUE	TRUE	TRUE	FALSE	FALSE	FALSE	FALSE
LTB4R-D013345	0.372	LTB4R	D013345	Subarachnoid Hemorrhage	Preclinical		Preclinical	FALSE				FALSE		D007806	Language Disorders	PICCOLO	CD4	parent_of_origin_effect_on_language_impairment_	https://www.ncbi.nlm.nih.gov/pubmed/24571439	2014	1.31e-21	0.983439						GWAS			neurology, cardiovascular, signs/symptoms	gwas	unsupported target	TRUE	TRUE	TRUE	FALSE	FALSE	FALSE	FALSE
LTB4R-D014605	0.205	LTB4R	D014605	Uveitis	Preclinical		Preclinical	FALSE				FALSE		D007806	Language Disorders	PICCOLO	CD4	parent_of_origin_effect_on_language_impairment_	https://www.ncbi.nlm.nih.gov/pubmed/24571439	2014	1.31e-21	0.983439						GWAS			ophthalmology	gwas	unsupported target	TRUE	TRUE	TRUE	FALSE	FALSE	FALSE	FALSE
LTB4R-D015212	0.205	LTB4R	D015212	Inflammatory Bowel Diseases	Preclinical		Preclinical	FALSE				FALSE		D007806	Language Disorders	PICCOLO	CD4	parent_of_origin_effect_on_language_impairment_	https://www.ncbi.nlm.nih.gov/pubmed/24571439	2014	1.31e-21	0.983439						GWAS			digestive	both	unsupported target	TRUE	TRUE	TRUE	FALSE	FALSE	FALSE	FALSE
LTB4R-D015352	0.198	LTB4R	D015352	Dry Eye Syndromes		Phase I	Phase I	TRUE				FALSE		D007806	Language Disorders	PICCOLO	CD4	parent_of_origin_effect_on_language_impairment_	https://www.ncbi.nlm.nih.gov/pubmed/24571439	2014	1.31e-21	0.983439						GWAS			ophthalmology	both	unsupported target	TRUE	TRUE	TRUE	FALSE	FALSE	FALSE	FALSE
LTB4R-D015470	0.202	LTB4R	D015470	Leukemia, Myeloid, Acute	Preclinical		Preclinical	FALSE				FALSE		D007806	Language Disorders	PICCOLO	CD4	parent_of_origin_effect_on_language_impairment_	https://www.ncbi.nlm.nih.gov/pubmed/24571439	2014	1.31e-21	0.983439						GWAS			oncology	both	unsupported target	TRUE	TRUE	TRUE	FALSE	FALSE	FALSE	FALSE
LTB4R-D018805	0.208	LTB4R	D018805	Sepsis	Preclinical		Preclinical	FALSE				FALSE		D007806	Language Disorders	PICCOLO	CD4	parent_of_origin_effect_on_language_impairment_	https://www.ncbi.nlm.nih.gov/pubmed/24571439	2014	1.31e-21	0.983439						GWAS			infection, signs/symptoms	gwas	unsupported target	TRUE	TRUE	TRUE	FALSE	FALSE	FALSE	FALSE
LTB4R-D020275	0.367	LTB4R	D020275	Guillain-Barre Syndrome	Preclinical		Preclinical	FALSE				FALSE		D007806	Language Disorders	PICCOLO	CD4	parent_of_origin_effect_on_language_impairment_	https://www.ncbi.nlm.nih.gov/pubmed/24571439	2014	1.31e-21	0.983439						GWAS			neurology, immune	both	unsupported target	TRUE	TRUE	TRUE	FALSE	FALSE	FALSE	FALSE
LTB4R-D020521	0.397	LTB4R	D020521	Stroke	Preclinical		Preclinical	FALSE				FALSE		D007806	Language Disorders	PICCOLO	CD4	parent_of_origin_effect_on_language_impairment_	https://www.ncbi.nlm.nih.gov/pubmed/24571439	2014	1.31e-21	0.983439						GWAS			neurology, cardiovascular	gwas	unsupported target	TRUE	TRUE	TRUE	FALSE	FALSE	FALSE	FALSE
LTB4R-D029424	0.208	LTB4R	D029424	Pulmonary Disease, Chronic Obstructive	Phase II		Phase II	TRUE	TRUE	FALSE		FALSE		D007806	Language Disorders	PICCOLO	CD4	parent_of_origin_effect_on_language_impairment_	https://www.ncbi.nlm.nih.gov/pubmed/24571439	2014	1.31e-21	0.983439						GWAS			respiratory	both	unsupported target	TRUE	TRUE	TRUE	FALSE	FALSE	FALSE	FALSE
LTB4R-D050197	0.206	LTB4R	D050197	Atherosclerosis	Preclinical		Preclinical	FALSE				FALSE		D007806	Language Disorders	PICCOLO	CD4	parent_of_origin_effect_on_language_impairment_	https://www.ncbi.nlm.nih.gov/pubmed/24571439	2014	1.31e-21	0.983439						GWAS			cardiovascular	both	unsupported target	TRUE	TRUE	TRUE	FALSE	FALSE	FALSE	FALSE
LTB4R-D057049	0.199	LTB4R	D057049	Thrombotic Microangiopathies		Phase III	Phase III	TRUE	TRUE	TRUE		FALSE		D007806	Language Disorders	PICCOLO	CD4	parent_of_origin_effect_on_language_impairment_	https://www.ncbi.nlm.nih.gov/pubmed/24571439	2014	1.31e-21	0.983439						GWAS			hematology	both	unsupported target	TRUE	TRUE	TRUE	FALSE	FALSE	FALSE	FALSE
LTBP4-D020388	0.297	LTBP4	D020388	Muscular Dystrophy, Duchenne	Preclinical		Preclinical	FALSE				TRUE		D003483	Cutis Laxa	OMIM		Cutis laxa, autosomal recessive, type IC, 613177 (3), Autosomal recessive	https://omim.org/entry/604710									OMIM			musculoskeletal, neurology, congenital	omim/tcga	unsupported target	TRUE	FALSE	FALSE	FALSE	FALSE	FALSE	FALSE
LTBR-D001172	0.26	LTBR	D001172	Arthritis, Rheumatoid	Phase II		Phase II	TRUE	TRUE	FALSE		FALSE		D006402	Hematologic Diseases	PICCOLO	Dendritic-MTB	granulocyte_percentage_of_myeloid_white_cells	https://www.ncbi.nlm.nih.gov/pubmed/27863252	2016	1.07e-06	0.97959						GWAS			musculoskeletal, dermatology, immune	gwas	unsupported target	TRUE	FALSE	FALSE	FALSE	FALSE	FALSE	FALSE
LTBR-D003093	0.234	LTBR	D003093	Colitis, Ulcerative	Phase II		Phase II	TRUE	TRUE	FALSE		FALSE		D006402	Hematologic Diseases	PICCOLO	Dendritic-MTB	granulocyte_percentage_of_myeloid_white_cells	https://www.ncbi.nlm.nih.gov/pubmed/27863252	2016	1.07e-06	0.97959						GWAS			digestive	both	unsupported target	TRUE	FALSE	FALSE	FALSE	FALSE	FALSE	FALSE
LTBR-D003424	0.241	LTBR	D003424	Crohn Disease	Phase II		Phase II	TRUE	TRUE	FALSE		FALSE		D006402	Hematologic Diseases	PICCOLO	Dendritic-MTB	granulocyte_percentage_of_myeloid_white_cells	https://www.ncbi.nlm.nih.gov/pubmed/27863252	2016	1.07e-06	0.97959						GWAS			digestive	both	unsupported target	TRUE	FALSE	FALSE	FALSE	FALSE	FALSE	FALSE
LTBR-D007239	0.503	LTBR	D007239	Infections	Preclinical		Preclinical	FALSE				FALSE		D014069	Tonsillitis	PICCOLO	Dendritic-MTB	tonsillectomy	https://www.ncbi.nlm.nih.gov/pubmed/27182965	2016	1.07e-06	0.977325						GWAS			infection	both	unsupported target	TRUE	FALSE	FALSE	FALSE	FALSE	FALSE	FALSE
LTBR-D009103	0.262	LTBR	D009103	Multiple Sclerosis	Phase II		Phase II	TRUE	TRUE	FALSE		FALSE		D006402	Hematologic Diseases	PICCOLO	Dendritic-MTB	granulocyte_percentage_of_myeloid_white_cells	https://www.ncbi.nlm.nih.gov/pubmed/27863252	2016	1.07e-06	0.97959						GWAS			neurology, immune	both	unsupported target	TRUE	FALSE	FALSE	FALSE	FALSE	FALSE	FALSE
LTBR-D009369	0.336	LTBR	D009369	Neoplasms	Phase I		Phase I	TRUE	FALSE			FALSE		D006402	Hematologic Diseases	PICCOLO	Dendritic-MTB	granulocyte_percentage_of_myeloid_white_cells	https://www.ncbi.nlm.nih.gov/pubmed/27863252	2016	1.07e-06	0.97959						GWAS			oncology	gwas	unsupported target	TRUE	FALSE	FALSE	FALSE	FALSE	FALSE	FALSE
LTBR-D015212	0.248	LTBR	D015212	Inflammatory Bowel Diseases	Phase II		Phase II	TRUE	TRUE	FALSE		FALSE		D006402	Hematologic Diseases	PICCOLO	Dendritic-MTB	granulocyte_percentage_of_myeloid_white_cells	https://www.ncbi.nlm.nih.gov/pubmed/27863252	2016	1.07e-06	0.97959						GWAS			digestive	both	unsupported target	TRUE	FALSE	FALSE	FALSE	FALSE	FALSE	FALSE
LTC4S-D001249	0.242	LTC4S	D001249	Asthma	Phase I		Phase I	TRUE	FALSE			FALSE		D008661	Metabolism, Inborn Errors	OMIM		Leukotriene C4 synthase deficiency, 614037 (1), Autosomal recessive	https://omim.org/entry/246530									OMIM			respiratory, immune	both	unsupported target	TRUE	TRUE	FALSE	FALSE	TRUE	FALSE	FALSE
LTC4S-D029424	0.238	LTC4S	D029424	Pulmonary Disease, Chronic Obstructive	Phase I		Phase I	TRUE	FALSE			FALSE		D008661	Metabolism, Inborn Errors	OMIM		Leukotriene C4 synthase deficiency, 614037 (1), Autosomal recessive	https://omim.org/entry/246530									OMIM			respiratory	both	unsupported target	TRUE	TRUE	FALSE	FALSE	TRUE	FALSE	FALSE
LTF-D001943	0.228	LTF	D001943	Breast Neoplasms		Phase II	Phase II	TRUE	TRUE			FALSE		D008232	Lymphoproliferative Disorders	OTG		Monocyte count	https://genetics.opentargets.org/study/GCST90025950	2021			0.0755512	0.62	1	0.62	1	GWAS	0.0347659		oncology	both	unsupported target	TRUE	TRUE	FALSE	FALSE	FALSE	FALSE	FALSE
LTF-D003092	0.226	LTF	D003092	Colitis	Preclinical		Preclinical	FALSE				FALSE		D008232	Lymphoproliferative Disorders	OTG		Monocyte count	https://genetics.opentargets.org/study/GCST90025950	2021			0.0755512	0.62	1	0.62	1	GWAS	0.0347659		digestive	gwas	unsupported target	TRUE	TRUE	FALSE	FALSE	FALSE	FALSE	FALSE
LTF-D003093	0.216	LTF	D003093	Colitis, Ulcerative	Preclinical		Preclinical	FALSE				FALSE		D008232	Lymphoproliferative Disorders	OTG		Monocyte count	https://genetics.opentargets.org/study/GCST90025950	2021			0.0755512	0.62	1	0.62	1	GWAS	0.0347659		digestive	both	unsupported target	TRUE	TRUE	FALSE	FALSE	FALSE	FALSE	FALSE
LTF-D006258	0.231	LTF	D006258	Head and Neck Neoplasms		Phase II	Phase II	TRUE	TRUE			FALSE		D008232	Lymphoproliferative Disorders	OTG		Monocyte count	https://genetics.opentargets.org/study/GCST90025950	2021			0.0755512	0.62	1	0.62	1	GWAS	0.0347659		oncology	both	unsupported target	TRUE	TRUE	FALSE	FALSE	FALSE	FALSE	FALSE
LTF-D007249	0.404	LTF	D007249	Inflammation	Phase II		Phase II	TRUE	TRUE	FALSE		FALSE		D008133	Long QT Syndrome	Genebass	missenseLC burden continuous both_sexes irnt	QRS duration	https://genebass.org/gene/ENSG00000012223/phenotype/continuous-12340-both_sexes-NA-irnt?burdenSet=pLoF&phewasOpts=1&resultLayout=full	2021								GWAS	0.0067792		signs/symptoms	gwas	unsupported target	TRUE	TRUE	FALSE	FALSE	FALSE	FALSE	FALSE
LTF-D008223	0.782	LTF	D008223	Lymphoma	Phase II		Phase II	TRUE	TRUE	FALSE		FALSE		D008232	Lymphoproliferative Disorders	OTG		Monocyte count	https://genetics.opentargets.org/study/GCST90025950	2021			0.0755512	0.62	1	0.62	1	GWAS	0.0347659		oncology	gwas	unsupported target	TRUE	TRUE	FALSE	FALSE	FALSE	FALSE	FALSE
LTF-D008545	0.23	LTF	D008545	Melanoma		Phase II	Phase II	TRUE	TRUE			FALSE		D008232	Lymphoproliferative Disorders	OTG		Monocyte count	https://genetics.opentargets.org/study/GCST90025950	2021			0.0755512	0.62	1	0.62	1	GWAS	0.0347659		oncology	both	unsupported target	TRUE	TRUE	FALSE	FALSE	FALSE	FALSE	FALSE
LTF-D009369	0.286	LTF	D009369	Neoplasms		Phase II	Phase II	TRUE	TRUE			FALSE		D008232	Lymphoproliferative Disorders	OTG		Monocyte count	https://genetics.opentargets.org/study/GCST90025950	2021			0.0755512	0.62	1	0.62	1	GWAS	0.0347659		oncology	gwas	unsupported target	TRUE	TRUE	FALSE	FALSE	FALSE	FALSE	FALSE
LTF-D015212	0.226	LTF	D015212	Inflammatory Bowel Diseases		Phase II	Phase II	TRUE	TRUE			FALSE		D008232	Lymphoproliferative Disorders	OTG		Monocyte count	https://genetics.opentargets.org/study/GCST90025950	2021			0.0755512	0.62	1	0.62	1	GWAS	0.0347659		digestive	both	unsupported target	TRUE	TRUE	FALSE	FALSE	FALSE	FALSE	FALSE
LTF-D015352	0.215	LTF	D015352	Dry Eye Syndromes	Phase I		Phase I	TRUE	FALSE			FALSE		D008232	Lymphoproliferative Disorders	OTG		Monocyte count	https://genetics.opentargets.org/study/GCST90025950	2021			0.0755512	0.62	1	0.62	1	GWAS	0.0347659		ophthalmology	both	unsupported target	TRUE	TRUE	FALSE	FALSE	FALSE	FALSE	FALSE
LTF-D018295	0.203	LTF	D018295	Neoplasms, Basal Cell		Phase II	Phase II	TRUE	TRUE			FALSE		D008232	Lymphoproliferative Disorders	OTG		Monocyte count	https://genetics.opentargets.org/study/GCST90025950	2021			0.0755512	0.62	1	0.62	1	GWAS	0.0347659		oncology	both	unsupported target	TRUE	TRUE	FALSE	FALSE	FALSE	FALSE	FALSE
LTF-D018805	0.391	LTF	D018805	Sepsis	Preclinical		Preclinical	FALSE				FALSE		D008133	Long QT Syndrome	Genebass	missenseLC burden continuous both_sexes irnt	QRS duration	https://genebass.org/gene/ENSG00000012223/phenotype/continuous-12340-both_sexes-NA-irnt?burdenSet=pLoF&phewasOpts=1&resultLayout=full	2021								GWAS	0.0067792		infection, signs/symptoms	gwas	unsupported target	TRUE	TRUE	FALSE	FALSE	FALSE	FALSE	FALSE
LY6E-D000086382	0	LY6E	D000086382	COVID-19		Preclinical	Preclinical					FALSE																			infection, respiratory	gwas	unsupported target	TRUE	FALSE	FALSE	FALSE	FALSE	FALSE	FALSE
LY6E-D001943	0	LY6E	D001943	Breast Neoplasms	Phase I		Phase I	TRUE	FALSE			FALSE																			oncology	both	unsupported target	TRUE	FALSE	FALSE	FALSE	FALSE	FALSE	FALSE
LY6E-D002289	0	LY6E	D002289	Carcinoma, Non-Small-Cell Lung	Phase I		Phase I	TRUE	FALSE			FALSE																			oncology	both	unsupported target	TRUE	FALSE	FALSE	FALSE	FALSE	FALSE	FALSE
LY6E-D009101	0	LY6E	D009101	Multiple Myeloma		Preclinical	Preclinical					FALSE																			oncology	gwas	unsupported target	TRUE	FALSE	FALSE	FALSE	FALSE	FALSE	FALSE
LY6E-D009369	0	LY6E	D009369	Neoplasms		Preclinical	Preclinical					FALSE																			oncology	gwas	unsupported target	TRUE	FALSE	FALSE	FALSE	FALSE	FALSE	FALSE
LY6E-D011471	0	LY6E	D011471	Prostatic Neoplasms	Preclinical		Preclinical	FALSE				FALSE																			oncology	both	unsupported target	TRUE	FALSE	FALSE	FALSE	FALSE	FALSE	FALSE
LY6E-D016393	0	LY6E	D016393	Lymphoma, B-Cell		Preclinical	Preclinical					FALSE																			oncology	both	unsupported target	TRUE	FALSE	FALSE	FALSE	FALSE	FALSE	FALSE
LY75-D001749	0.234	LY75	D001749	Urinary Bladder Neoplasms	Phase II		Phase II	TRUE	TRUE	FALSE		FALSE		D006402	Hematologic Diseases	Genebass	pLoF burden continuous both_sexes irnt	Neutrophill percentage	https://genebass.org/gene/ENSG00000054219/phenotype/continuous-30200-both_sexes-NA-irnt?burdenSet=pLoF&phewasOpts=1&resultLayout=full	2021								GWAS	0.0039389		oncology	both	unsupported target	TRUE	FALSE	FALSE	FALSE	FALSE	FALSE	FALSE
LY75-D001943	0.251	LY75	D001943	Breast Neoplasms		Phase I	Phase I	TRUE				FALSE		D006402	Hematologic Diseases	Genebass	pLoF burden continuous both_sexes irnt	Neutrophill percentage	https://genebass.org/gene/ENSG00000054219/phenotype/continuous-30200-both_sexes-NA-irnt?burdenSet=pLoF&phewasOpts=1&resultLayout=full	2021								GWAS	0.0039389		oncology	both	unsupported target	TRUE	FALSE	FALSE	FALSE	FALSE	FALSE	FALSE
LY75-D002289	0.233	LY75	D002289	Carcinoma, Non-Small-Cell Lung	Phase II		Phase II	TRUE	TRUE	FALSE		FALSE		D006402	Hematologic Diseases	Genebass	pLoF burden continuous both_sexes irnt	Neutrophill percentage	https://genebass.org/gene/ENSG00000054219/phenotype/continuous-30200-both_sexes-NA-irnt?burdenSet=pLoF&phewasOpts=1&resultLayout=full	2021								GWAS	0.0039389		oncology	both	unsupported target	TRUE	FALSE	FALSE	FALSE	FALSE	FALSE	FALSE
LY75-D008228	0.519	LY75	D008228	Lymphoma, Non-Hodgkin	Phase I		Phase I	TRUE	FALSE			FALSE		D006402	Hematologic Diseases	Genebass	pLoF burden continuous both_sexes irnt	Neutrophill percentage	https://genebass.org/gene/ENSG00000054219/phenotype/continuous-30200-both_sexes-NA-irnt?burdenSet=pLoF&phewasOpts=1&resultLayout=full	2021								GWAS	0.0039389		oncology	both	unsupported target	TRUE	FALSE	FALSE	FALSE	FALSE	FALSE	FALSE
LY75-D008545	0.254	LY75	D008545	Melanoma	Phase II		Phase II	TRUE	TRUE	FALSE		FALSE		D006402	Hematologic Diseases	Genebass	pLoF burden continuous both_sexes irnt	Neutrophill percentage	https://genebass.org/gene/ENSG00000054219/phenotype/continuous-30200-both_sexes-NA-irnt?burdenSet=pLoF&phewasOpts=1&resultLayout=full	2021								GWAS	0.0039389		oncology	both	unsupported target	TRUE	FALSE	FALSE	FALSE	FALSE	FALSE	FALSE
LY75-D009101	0.516	LY75	D009101	Multiple Myeloma	Phase II		Phase II	TRUE	TRUE	FALSE		FALSE		D006402	Hematologic Diseases	Genebass	pLoF burden continuous both_sexes irnt	Neutrophill percentage	https://genebass.org/gene/ENSG00000054219/phenotype/continuous-30200-both_sexes-NA-irnt?burdenSet=pLoF&phewasOpts=1&resultLayout=full	2021								GWAS	0.0039389		oncology	gwas	unsupported target	TRUE	FALSE	FALSE	FALSE	FALSE	FALSE	FALSE
LY75-D009369	0.336	LY75	D009369	Neoplasms		Phase I	Phase I	TRUE				FALSE		D006402	Hematologic Diseases	Genebass	pLoF burden continuous both_sexes irnt	Neutrophill percentage	https://genebass.org/gene/ENSG00000054219/phenotype/continuous-30200-both_sexes-NA-irnt?burdenSet=pLoF&phewasOpts=1&resultLayout=full	2021								GWAS	0.0039389		oncology	gwas	unsupported target	TRUE	FALSE	FALSE	FALSE	FALSE	FALSE	FALSE
LY75-D010051	0.24	LY75	D010051	Ovarian Neoplasms	Phase II		Phase II	TRUE	TRUE	FALSE		FALSE		D006402	Hematologic Diseases	Genebass	pLoF burden continuous both_sexes irnt	Neutrophill percentage	https://genebass.org/gene/ENSG00000054219/phenotype/continuous-30200-both_sexes-NA-irnt?burdenSet=pLoF&phewasOpts=1&resultLayout=full	2021								GWAS	0.0039389		oncology	gwas	unsupported target	TRUE	FALSE	FALSE	FALSE	FALSE	FALSE	FALSE
LY75-D010534	0.432	LY75	D010534	Peritoneal Neoplasms	Phase II		Phase II	TRUE	TRUE	FALSE		FALSE		D015212	Inflammatory Bowel Diseases	PICCOLO	IPSC	inflammatory_bowel_disease	https://www.ncbi.nlm.nih.gov/pubmed/26192919	2015	3.3e-07	0.972281						GWAS			oncology	omim/tcga	unsupported target	TRUE	FALSE	FALSE	FALSE	FALSE	FALSE	FALSE
LY75-D012516	0.248	LY75	D012516	Osteosarcoma	Phase II		Phase II	TRUE	TRUE	FALSE		FALSE		D006402	Hematologic Diseases	Genebass	pLoF burden continuous both_sexes irnt	Neutrophill percentage	https://genebass.org/gene/ENSG00000054219/phenotype/continuous-30200-both_sexes-NA-irnt?burdenSet=pLoF&phewasOpts=1&resultLayout=full	2021								GWAS	0.0039389		oncology	both	unsupported target	TRUE	FALSE	FALSE	FALSE	FALSE	FALSE	FALSE
LYN-D000086382	0	LYN	D000086382	COVID-19		Phase II	Phase II	TRUE	TRUE			FALSE		D001791	Blood Platelet Disorders	OTG		Mean platelet volume	https://genetics.opentargets.org/study/GCST90002346	2020			0.718827	0.84	1	0.84	1	GWAS	0.021793		infection, respiratory	gwas	unsupported target	TRUE	TRUE	FALSE	FALSE	FALSE	FALSE	TRUE
LYN-D000544	0.255	LYN	D000544	Alzheimer Disease		Phase III	Phase III	TRUE	TRUE	TRUE		FALSE		D006402	Hematologic Diseases	OTG		Sum neutrophil eosinophil counts	https://genetics.opentargets.org/study/GCST004613	2016			0.682232	0.85	1	0.85	1	GWAS	0.0244899		neurology, psychiatry	both	unsupported target	TRUE	TRUE	FALSE	FALSE	FALSE	FALSE	TRUE
LYN-D000690	0.232	LYN	D000690	Amyotrophic Lateral Sclerosis	Launched	Launched	Launched	TRUE	TRUE	TRUE	TRUE	FALSE		D006402	Hematologic Diseases	OTG		Sum neutrophil eosinophil counts	https://genetics.opentargets.org/study/GCST004613	2016			0.682232	0.85	1	0.85	1	GWAS	0.0244899		neurology, metabolic	both	unsupported target	TRUE	TRUE	FALSE	FALSE	FALSE	FALSE	TRUE
LYN-D001172	0.44	LYN	D001172	Arthritis, Rheumatoid	Phase III		Phase III	TRUE	TRUE	TRUE	FALSE	FALSE		D008232	Lymphoproliferative Disorders	OTG		Monocyte count	https://genetics.opentargets.org/study/GCST90002340	2020			0.616244	0.87	1	0.87	1	GWAS	0.016117		musculoskeletal, dermatology, immune	gwas	unsupported target	TRUE	TRUE	FALSE	FALSE	FALSE	FALSE	TRUE
LYN-D001249	0.437	LYN	D001249	Asthma		Phase III	Phase III	TRUE	TRUE	TRUE		FALSE		D008232	Lymphoproliferative Disorders	OTG		Monocyte count	https://genetics.opentargets.org/study/GCST90002340	2020			0.616244	0.87	1	0.87	1	GWAS	0.016117		respiratory, immune	both	unsupported target	TRUE	TRUE	FALSE	FALSE	FALSE	FALSE	TRUE
LYN-D001932	0.249	LYN	D001932	Brain Neoplasms		Phase II	Phase II	TRUE	TRUE			FALSE		D006402	Hematologic Diseases	OTG		Sum neutrophil eosinophil counts	https://genetics.opentargets.org/study/GCST004613	2016			0.682232	0.85	1	0.85	1	GWAS	0.0244899		oncology	both	unsupported target	TRUE	TRUE	FALSE	FALSE	FALSE	FALSE	TRUE
LYN-D001943	0.487	LYN	D001943	Breast Neoplasms		Phase II	Phase II	TRUE	TRUE			FALSE		D056660	Hereditary Autoinflammatory Diseases	OMIM		Autoinflammatory disease, systemic, with vasculitis, 620376 (3), Autosomal dominant	https://omim.org/entry/165120									OMIM			oncology	both	unsupported target	TRUE	TRUE	FALSE	FALSE	FALSE	FALSE	TRUE
LYN-D002289	0.233	LYN	D002289	Carcinoma, Non-Small-Cell Lung	Launched	Launched	Launched	TRUE	TRUE	TRUE	TRUE	FALSE		D006402	Hematologic Diseases	OTG		Sum neutrophil eosinophil counts	https://genetics.opentargets.org/study/GCST004613	2016			0.682232	0.85	1	0.85	1	GWAS	0.0244899		oncology	both	unsupported target	TRUE	TRUE	FALSE	FALSE	FALSE	FALSE	TRUE
LYN-D003424	0.241	LYN	D003424	Crohn Disease	Phase III		Phase III	TRUE	TRUE	TRUE	FALSE	FALSE		D006402	Hematologic Diseases	OTG		Sum neutrophil eosinophil counts	https://genetics.opentargets.org/study/GCST004613	2016			0.682232	0.85	1	0.85	1	GWAS	0.0244899		digestive	both	unsupported target	TRUE	TRUE	FALSE	FALSE	FALSE	FALSE	TRUE
LYN-D003865	0.035	LYN	D003865	Depressive Disorder, Major	Phase II		Phase II	TRUE	TRUE	FALSE		FALSE		D006402	Hematologic Diseases	OTG		Sum neutrophil eosinophil counts	https://genetics.opentargets.org/study/GCST004613	2016			0.682232	0.85	1	0.85	1	GWAS	0.0244899		psychiatry	gwas	unsupported target	TRUE	TRUE	FALSE	FALSE	FALSE	FALSE	TRUE
LYN-D003922	0.46	LYN	D003922	Diabetes Mellitus, Type 1		Preclinical	Preclinical					FALSE		D008232	Lymphoproliferative Disorders	OTG		Monocyte count	https://genetics.opentargets.org/study/GCST90002340	2020			0.616244	0.87	1	0.87	1	GWAS	0.016117		metabolic, endocrine, immune	both	unsupported target	TRUE	TRUE	FALSE	FALSE	FALSE	FALSE	TRUE
LYN-D003924	0.268	LYN	D003924	Diabetes Mellitus, Type 2		Phase II	Phase II	TRUE	TRUE			FALSE		D006402	Hematologic Diseases	OTG		Sum neutrophil eosinophil counts	https://genetics.opentargets.org/study/GCST004613	2016			0.682232	0.85	1	0.85	1	GWAS	0.0244899		metabolic, endocrine	both	unsupported target	TRUE	TRUE	FALSE	FALSE	FALSE	FALSE	TRUE
LYN-D003929	0.231	LYN	D003929	Diabetic Neuropathies		Phase II	Phase II	TRUE	TRUE			FALSE		D006402	Hematologic Diseases	OTG		Sum neutrophil eosinophil counts	https://genetics.opentargets.org/study/GCST004613	2016			0.682232	0.85	1	0.85	1	GWAS	0.0244899		neurology, endocrine	both	unsupported target	TRUE	TRUE	FALSE	FALSE	FALSE	FALSE	TRUE
LYN-D004938	0.234	LYN	D004938	Esophageal Neoplasms	Phase II		Phase II	TRUE	TRUE	FALSE		FALSE		D006402	Hematologic Diseases	OTG		Sum neutrophil eosinophil counts	https://genetics.opentargets.org/study/GCST004613	2016			0.682232	0.85	1	0.85	1	GWAS	0.0244899		oncology	both	unsupported target	TRUE	TRUE	FALSE	FALSE	FALSE	FALSE	TRUE
LYN-D005770	0.26	LYN	D005770	Gastrointestinal Neoplasms	Phase I		Phase I	TRUE	FALSE			FALSE		D006402	Hematologic Diseases	OTG		Sum neutrophil eosinophil counts	https://genetics.opentargets.org/study/GCST004613	2016			0.682232	0.85	1	0.85	1	GWAS	0.0244899		oncology	both	unsupported target	TRUE	TRUE	FALSE	FALSE	FALSE	FALSE	TRUE
LYN-D005909	0.234	LYN	D005909	Glioblastoma		Phase II	Phase II	TRUE	TRUE			FALSE		D006402	Hematologic Diseases	OTG		Sum neutrophil eosinophil counts	https://genetics.opentargets.org/study/GCST004613	2016			0.682232	0.85	1	0.85	1	GWAS	0.0244899		oncology	gwas	unsupported target	TRUE	TRUE	FALSE	FALSE	FALSE	FALSE	TRUE
LYN-D006258	0.255	LYN	D006258	Head and Neck Neoplasms		Phase II	Phase II	TRUE	TRUE			FALSE		D006402	Hematologic Diseases	OTG		Sum neutrophil eosinophil counts	https://genetics.opentargets.org/study/GCST004613	2016			0.682232	0.85	1	0.85	1	GWAS	0.0244899		oncology	both	unsupported target	TRUE	TRUE	FALSE	FALSE	FALSE	FALSE	TRUE
LYN-D007154	0.546	LYN	D007154	Immune System Diseases	Preclinical		Preclinical	FALSE				FALSE		D008232	Lymphoproliferative Disorders	OTG		Monocyte count	https://genetics.opentargets.org/study/GCST90002340	2020			0.616244	0.87	1	0.87	1	GWAS	0.016117		immune	gwas	unsupported target	TRUE	TRUE	FALSE	FALSE	FALSE	FALSE	TRUE
LYN-D007680	0.244	LYN	D007680	Kidney Neoplasms	Phase II		Phase II	TRUE	TRUE	FALSE		FALSE		D006402	Hematologic Diseases	OTG		Sum neutrophil eosinophil counts	https://genetics.opentargets.org/study/GCST004613	2016			0.682232	0.85	1	0.85	1	GWAS	0.0244899		oncology	both	unsupported target	TRUE	TRUE	FALSE	FALSE	FALSE	FALSE	TRUE
LYN-D007938	0.27	LYN	D007938	Leukemia	Preclinical		Preclinical	FALSE				FALSE		D006402	Hematologic Diseases	OTG		Sum neutrophil eosinophil counts	https://genetics.opentargets.org/study/GCST004613	2016			0.682232	0.85	1	0.85	1	GWAS	0.0244899		oncology	omim/tcga	unsupported target	TRUE	TRUE	FALSE	FALSE	FALSE	FALSE	TRUE
LYN-D008113	0.246	LYN	D008113	Liver Neoplasms		Phase II	Phase II	TRUE	TRUE			FALSE		D006402	Hematologic Diseases	OTG		Sum neutrophil eosinophil counts	https://genetics.opentargets.org/study/GCST004613	2016			0.682232	0.85	1	0.85	1	GWAS	0.0244899		oncology	gwas	unsupported target	TRUE	TRUE	FALSE	FALSE	FALSE	FALSE	TRUE
LYN-D008415	0.446	LYN	D008415	Mastocytosis	Launched	Launched	Launched	TRUE	TRUE	TRUE	TRUE	FALSE		D008232	Lymphoproliferative Disorders	OTG		Monocyte count	https://genetics.opentargets.org/study/GCST90002340	2020			0.616244	0.87	1	0.87	1	GWAS	0.016117		oncology	both	unsupported target	TRUE	TRUE	FALSE	FALSE	FALSE	FALSE	TRUE
LYN-D008527	0.227	LYN	D008527	Medulloblastoma		Phase II	Phase II	TRUE	TRUE			FALSE		D006402	Hematologic Diseases	OTG		Sum neutrophil eosinophil counts	https://genetics.opentargets.org/study/GCST004613	2016			0.682232	0.85	1	0.85	1	GWAS	0.0244899		oncology	gwas	unsupported target	TRUE	TRUE	FALSE	FALSE	FALSE	FALSE	TRUE
LYN-D008545	0.254	LYN	D008545	Melanoma		Phase II	Phase II	TRUE	TRUE			FALSE		D006402	Hematologic Diseases	OTG		Sum neutrophil eosinophil counts	https://genetics.opentargets.org/study/GCST004613	2016			0.682232	0.85	1	0.85	1	GWAS	0.0244899		oncology	both	unsupported target	TRUE	TRUE	FALSE	FALSE	FALSE	FALSE	TRUE
LYN-D009101	0.714	LYN	D009101	Multiple Myeloma		Phase I	Phase I	TRUE				FALSE		D008232	Lymphoproliferative Disorders	OTG		Monocyte count	https://genetics.opentargets.org/study/GCST90002340	2020			0.616244	0.87	1	0.87	1	GWAS	0.016117		oncology	gwas	unsupported target	TRUE	TRUE	FALSE	FALSE	FALSE	FALSE	TRUE
LYN-D009190	0.551	LYN	D009190	Myelodysplastic Syndromes		Phase II	Phase II	TRUE	TRUE			FALSE		D006402	Hematologic Diseases	OTG		Sum neutrophil eosinophil counts	https://genetics.opentargets.org/study/GCST004613	2016			0.682232	0.85	1	0.85	1	GWAS	0.0244899		hematology	omim/tcga	unsupported target	TRUE	TRUE	FALSE	FALSE	FALSE	FALSE	TRUE
LYN-D009369	0.336	LYN	D009369	Neoplasms	Phase I		Phase I	TRUE	FALSE			FALSE		D006402	Hematologic Diseases	OTG		Sum neutrophil eosinophil counts	https://genetics.opentargets.org/study/GCST004613	2016			0.682232	0.85	1	0.85	1	GWAS	0.0244899		oncology	gwas	unsupported target	TRUE	TRUE	FALSE	FALSE	FALSE	FALSE	TRUE
LYN-D009437	0.323	LYN	D009437	Neuralgia		Phase II	Phase II	TRUE	TRUE			FALSE		D008218	Lymphocytosis	OTG		Lymphocyte counts	https://genetics.opentargets.org/study/GCST90002316	2020			0.694093	0.65	1	0.65	1	GWAS	0.011887		neurology, signs/symptoms	both	unsupported target	TRUE	TRUE	FALSE	FALSE	FALSE	FALSE	TRUE
LYN-D010051	0.24	LYN	D010051	Ovarian Neoplasms		Phase III	Phase III	TRUE	TRUE	TRUE		FALSE		D006402	Hematologic Diseases	OTG		Sum neutrophil eosinophil counts	https://genetics.opentargets.org/study/GCST004613	2016			0.682232	0.85	1	0.85	1	GWAS	0.0244899		oncology	gwas	unsupported target	TRUE	TRUE	FALSE	FALSE	FALSE	FALSE	TRUE
LYN-D010190	0.24	LYN	D010190	Pancreatic Neoplasms	Launched	Launched	Launched	TRUE	TRUE	TRUE	TRUE	FALSE		D006402	Hematologic Diseases	OTG		Sum neutrophil eosinophil counts	https://genetics.opentargets.org/study/GCST004613	2016			0.682232	0.85	1	0.85	1	GWAS	0.0244899		oncology	gwas	unsupported target	TRUE	TRUE	FALSE	FALSE	FALSE	FALSE	TRUE
LYN-D010300	0.253	LYN	D010300	Parkinson Disease	Phase II		Phase II	TRUE	TRUE	FALSE		FALSE		D006402	Hematologic Diseases	OTG		Sum neutrophil eosinophil counts	https://genetics.opentargets.org/study/GCST004613	2016			0.682232	0.85	1	0.85	1	GWAS	0.0244899		neurology	both	unsupported target	TRUE	TRUE	FALSE	FALSE	FALSE	FALSE	TRUE
LYN-D010534	0.224	LYN	D010534	Peritoneal Neoplasms	Phase II		Phase II	TRUE	TRUE	FALSE		FALSE		D006402	Hematologic Diseases	OTG		Sum neutrophil eosinophil counts	https://genetics.opentargets.org/study/GCST004613	2016			0.682232	0.85	1	0.85	1	GWAS	0.0244899		oncology	omim/tcga	unsupported target	TRUE	TRUE	FALSE	FALSE	FALSE	FALSE	TRUE
LYN-D011087	0.506	LYN	D011087	Polycythemia Vera		Phase II	Phase II	TRUE	TRUE			FALSE		D006402	Hematologic Diseases	OTG		Sum neutrophil eosinophil counts	https://genetics.opentargets.org/study/GCST004613	2016			0.682232	0.85	1	0.85	1	GWAS	0.0244899		oncology	both	unsupported target	TRUE	TRUE	FALSE	FALSE	FALSE	FALSE	TRUE
LYN-D011471	0.24	LYN	D011471	Prostatic Neoplasms		Phase III	Phase III	TRUE	TRUE	TRUE		FALSE		D006402	Hematologic Diseases	OTG		Sum neutrophil eosinophil counts	https://genetics.opentargets.org/study/GCST004613	2016			0.682232	0.85	1	0.85	1	GWAS	0.0244899		oncology	both	unsupported target	TRUE	TRUE	FALSE	FALSE	FALSE	FALSE	TRUE
LYN-D011625	0.221	LYN	D011625	Pterygium		Phase III	Phase III	TRUE	TRUE	TRUE		FALSE		D006402	Hematologic Diseases	OTG		Sum neutrophil eosinophil counts	https://genetics.opentargets.org/study/GCST004613	2016			0.682232	0.85	1	0.85	1	GWAS	0.0244899		ophthalmology	both	unsupported target	TRUE	TRUE	FALSE	FALSE	FALSE	FALSE	TRUE
LYN-D013274	0.239	LYN	D013274	Stomach Neoplasms	Phase II		Phase II	TRUE	TRUE	FALSE		FALSE		D006402	Hematologic Diseases	OTG		Sum neutrophil eosinophil counts	https://genetics.opentargets.org/study/GCST004613	2016			0.682232	0.85	1	0.85	1	GWAS	0.0244899		oncology	both	unsupported target	TRUE	TRUE	FALSE	FALSE	FALSE	FALSE	TRUE
LYN-D013276	0.23	LYN	D013276	Stomach Ulcer	Preclinical		Preclinical	FALSE				FALSE		D006402	Hematologic Diseases	OTG		Sum neutrophil eosinophil counts	https://genetics.opentargets.org/study/GCST004613	2016			0.682232	0.85	1	0.85	1	GWAS	0.0244899		digestive	gwas	unsupported target	TRUE	TRUE	FALSE	FALSE	FALSE	FALSE	TRUE
LYN-D013494	0.315	LYN	D013494	Supranuclear Palsy, Progressive	Phase II		Phase II	TRUE	TRUE	FALSE		FALSE		D008218	Lymphocytosis	OTG		Lymphocyte counts	https://genetics.opentargets.org/study/GCST90002316	2020			0.694093	0.65	1	0.65	1	GWAS	0.011887		neurology, ophthalmology, signs/symptoms	both	unsupported target	TRUE	TRUE	FALSE	FALSE	FALSE	FALSE	TRUE
LYN-D015179	0.254	LYN	D015179	Colorectal Neoplasms		Phase III	Phase III	TRUE	TRUE	TRUE		FALSE		D006402	Hematologic Diseases	OTG		Sum neutrophil eosinophil counts	https://genetics.opentargets.org/study/GCST004613	2016			0.682232	0.85	1	0.85	1	GWAS	0.0244899		oncology	both	unsupported target	TRUE	TRUE	FALSE	FALSE	FALSE	FALSE	TRUE
LYN-D015451	0.687	LYN	D015451	Leukemia, Lymphocytic, Chronic, B-Cell	Phase II		Phase II	TRUE	TRUE	FALSE		FALSE		D008232	Lymphoproliferative Disorders	OTG		Monocyte count	https://genetics.opentargets.org/study/GCST90002340	2020			0.616244	0.87	1	0.87	1	GWAS	0.016117		oncology	both	unsupported target	TRUE	TRUE	FALSE	FALSE	FALSE	FALSE	TRUE
LYN-D015464	0.496	LYN	D015464	Leukemia, Myelogenous, Chronic, BCR-ABL Positive	Launched	Launched	Launched	TRUE	TRUE	TRUE	TRUE	FALSE	2006	D006402	Hematologic Diseases	OTG		Sum neutrophil eosinophil counts	https://genetics.opentargets.org/study/GCST004613	2016			0.682232	0.85	1	0.85	1	GWAS	0.0244899		oncology	both	unsupported target	TRUE	TRUE	FALSE	FALSE	FALSE	FALSE	TRUE
LYN-D015470	0.241	LYN	D015470	Leukemia, Myeloid, Acute		Phase II	Phase II	TRUE	TRUE			FALSE		D006402	Hematologic Diseases	OTG		Sum neutrophil eosinophil counts	https://genetics.opentargets.org/study/GCST004613	2016			0.682232	0.85	1	0.85	1	GWAS	0.0244899		oncology	both	unsupported target	TRUE	TRUE	FALSE	FALSE	FALSE	FALSE	TRUE
LYN-D016399	0.727	LYN	D016399	Lymphoma, T-Cell	Phase III		Phase III	TRUE	TRUE	TRUE	FALSE	FALSE		D008232	Lymphoproliferative Disorders	OTG		Monocyte count	https://genetics.opentargets.org/study/GCST90002340	2020			0.616244	0.87	1	0.87	1	GWAS	0.016117		oncology	both	unsupported target	TRUE	TRUE	FALSE	FALSE	FALSE	FALSE	TRUE
LYN-D017681	0.477	LYN	D017681	Hypereosinophilic Syndrome		Phase II	Phase II	TRUE	TRUE			FALSE		D007970	Leukopenia	OTG		White blood cell count	https://genetics.opentargets.org/study/GCST004610	2016			0.682232	0.86	1	0.86	1	GWAS	0.0237919		hematology	both	unsupported target	TRUE	TRUE	FALSE	FALSE	FALSE	FALSE	TRUE
LYN-D018307	0.248	LYN	D018307	Neoplasms, Squamous Cell	Phase II		Phase II	TRUE	TRUE	FALSE		FALSE		D006402	Hematologic Diseases	OTG		Sum neutrophil eosinophil counts	https://genetics.opentargets.org/study/GCST004613	2016			0.682232	0.85	1	0.85	1	GWAS	0.0244899		oncology	both	unsupported target	TRUE	TRUE	FALSE	FALSE	FALSE	FALSE	TRUE
LYN-D029424	0.253	LYN	D029424	Pulmonary Disease, Chronic Obstructive	Preclinical		Preclinical	FALSE				FALSE		D006402	Hematologic Diseases	OTG		Sum neutrophil eosinophil counts	https://genetics.opentargets.org/study/GCST004613	2016			0.682232	0.85	1	0.85	1	GWAS	0.0244899		respiratory	both	unsupported target	TRUE	TRUE	FALSE	FALSE	FALSE	FALSE	TRUE
LYN-D046152	0.317	LYN	D046152	Gastrointestinal Stromal Tumors	Launched	Launched	Launched	TRUE	TRUE	TRUE	TRUE	FALSE		D056660	Hereditary Autoinflammatory Diseases	OMIM		Autoinflammatory disease, systemic, with vasculitis, 620376 (3), Autosomal dominant	https://omim.org/entry/165120									OMIM			oncology	omim/tcga	unsupported target	TRUE	TRUE	FALSE	FALSE	FALSE	FALSE	TRUE
LYN-D054198	0.702	LYN	D054198	Precursor Cell Lymphoblastic Leukemia-Lymphoma	Launched	Launched	Launched	TRUE	TRUE	TRUE	TRUE	FALSE		D008232	Lymphoproliferative Disorders	OTG		Monocyte count	https://genetics.opentargets.org/study/GCST90002340	2020			0.616244	0.87	1	0.87	1	GWAS	0.016117		oncology	both	unsupported target	TRUE	TRUE	FALSE	FALSE	FALSE	FALSE	TRUE
LYN-D054990	0.229	LYN	D054990	Idiopathic Pulmonary Fibrosis	Launched	Launched	Launched	TRUE	TRUE	TRUE	TRUE	FALSE	2015	D006402	Hematologic Diseases	OTG		Sum neutrophil eosinophil counts	https://genetics.opentargets.org/study/GCST004613	2016			0.682232	0.85	1	0.85	1	GWAS	0.0244899		respiratory	both	unsupported target	TRUE	TRUE	FALSE	FALSE	FALSE	FALSE	TRUE
LYN-D065626	0.216	LYN	D065626	Non-alcoholic Fatty Liver Disease		Phase I	Phase I	TRUE				FALSE		D006402	Hematologic Diseases	OTG		Sum neutrophil eosinophil counts	https://genetics.opentargets.org/study/GCST004613	2016			0.682232	0.85	1	0.85	1	GWAS	0.0244899		digestive	both	unsupported target	TRUE	TRUE	FALSE	FALSE	FALSE	FALSE	TRUE
LYNX1-D003072	0	LYNX1	D003072	Cognition Disorders		Preclinical	Preclinical					FALSE																			psychiatry	both	unsupported target	TRUE	FALSE	FALSE	FALSE	FALSE	FALSE	FALSE
LYPD3-D009369	0	LYPD3	D009369	Neoplasms	Phase I		Phase I	TRUE	FALSE			FALSE																			oncology	gwas	unsupported target	TRUE	FALSE	FALSE	FALSE	FALSE	FALSE	FALSE
LYPD3-D018307	0	LYPD3	D018307	Neoplasms, Squamous Cell	Preclinical		Preclinical	FALSE				FALSE																			oncology	both	unsupported target	TRUE	FALSE	FALSE	FALSE	FALSE	FALSE	FALSE
MADCAM1-D003093	0.213	MADCAM1	D003093	Colitis, Ulcerative	Phase III		Phase III	TRUE	TRUE	TRUE	FALSE	TRUE		D003922	Diabetes Mellitus, Type 1	OTG		Type 1 diabetes	https://genetics.opentargets.org/study/GCST90000529	2021			0.287019	0.6	1	0.6	1	GWAS		1.2044	digestive	both	unsupported target	TRUE	FALSE	FALSE	FALSE	FALSE	FALSE	FALSE
MADCAM1-D003424	0.218	MADCAM1	D003424	Crohn Disease		Preclinical	Preclinical					TRUE		D003922	Diabetes Mellitus, Type 1	OTG		Type 1 diabetes	https://genetics.opentargets.org/study/GCST90000529	2021			0.287019	0.6	1	0.6	1	GWAS		1.2044	digestive	both	unsupported target	TRUE	FALSE	FALSE	FALSE	FALSE	FALSE	FALSE
MAG-D002545	0.369	MAG	D002545	Brain Ischemia	Phase II		Phase II	TRUE	TRUE	FALSE		FALSE		D010264	Paraplegia	OMIM		Spastic paraplegia 75, autosomal recessive, 616680 (3), Autosomal recessive	https://omim.org/entry/159460									OMIM			neurology, cardiovascular	omim/tcga	unsupported target	TRUE	FALSE	FALSE	FALSE	FALSE	FALSE	FALSE
MAG-D020521	0.383	MAG	D020521	Stroke	Phase II		Phase II	TRUE	TRUE	FALSE		FALSE		D010264	Paraplegia	OMIM		Spastic paraplegia 75, autosomal recessive, 616680 (3), Autosomal recessive	https://omim.org/entry/159460									OMIM			neurology, cardiovascular	gwas	unsupported target	TRUE	FALSE	FALSE	FALSE	FALSE	FALSE	FALSE
MAGEA1-D001005	0	MAGEA1	D001005	Anus Neoplasms		Preclinical	Preclinical					FALSE																			oncology	gwas	unsupported target	TRUE	FALSE	FALSE	FALSE	FALSE	FALSE	FALSE
MAGEA1-D002289	0	MAGEA1	D002289	Carcinoma, Non-Small-Cell Lung		Preclinical	Preclinical					FALSE																			oncology	both	unsupported target	TRUE	FALSE	FALSE	FALSE	FALSE	FALSE	FALSE
MAGEA1-D002583	0	MAGEA1	D002583	Uterine Cervical Neoplasms		Preclinical	Preclinical					FALSE																			oncology	gwas	unsupported target	TRUE	FALSE	FALSE	FALSE	FALSE	FALSE	FALSE
MAGEA1-D006258	0	MAGEA1	D006258	Head and Neck Neoplasms		Preclinical	Preclinical					FALSE																			oncology	both	unsupported target	TRUE	FALSE	FALSE	FALSE	FALSE	FALSE	FALSE
MAGEA1-D008545	0	MAGEA1	D008545	Melanoma		Preclinical	Preclinical					FALSE																			oncology	both	unsupported target	TRUE	FALSE	FALSE	FALSE	FALSE	FALSE	FALSE
MAGEA1-D009101	0	MAGEA1	D009101	Multiple Myeloma	Preclinical		Preclinical	FALSE				FALSE																			oncology	gwas	unsupported target	TRUE	FALSE	FALSE	FALSE	FALSE	FALSE	FALSE
MAGEA1-D009369	0	MAGEA1	D009369	Neoplasms		Preclinical	Preclinical					FALSE																			oncology	gwas	unsupported target	TRUE	FALSE	FALSE	FALSE	FALSE	FALSE	FALSE
MAGEA10-D001749	0	MAGEA10	D001749	Urinary Bladder Neoplasms		Phase II	Phase II	TRUE	TRUE			FALSE																			oncology	both	unsupported target	FALSE	FALSE	FALSE	FALSE	FALSE	FALSE	FALSE
MAGEA10-D001943	0	MAGEA10	D001943	Breast Neoplasms	Preclinical		Preclinical	FALSE				FALSE																			oncology	both	unsupported target	FALSE	FALSE	FALSE	FALSE	FALSE	FALSE	FALSE
MAGEA10-D002289	0	MAGEA10	D002289	Carcinoma, Non-Small-Cell Lung		Phase I	Phase I	TRUE				FALSE																			oncology	both	unsupported target	FALSE	FALSE	FALSE	FALSE	FALSE	FALSE	FALSE
MAGEA10-D005770	0	MAGEA10	D005770	Gastrointestinal Neoplasms	Preclinical		Preclinical	FALSE				FALSE																			oncology	both	unsupported target	FALSE	FALSE	FALSE	FALSE	FALSE	FALSE	FALSE
MAGEA10-D006258	0	MAGEA10	D006258	Head and Neck Neoplasms		Phase II	Phase II	TRUE	TRUE			FALSE																			oncology	both	unsupported target	FALSE	FALSE	FALSE	FALSE	FALSE	FALSE	FALSE
MAGEA10-D008545	0	MAGEA10	D008545	Melanoma		Phase II	Phase II	TRUE	TRUE			FALSE																			oncology	both	unsupported target	FALSE	FALSE	FALSE	FALSE	FALSE	FALSE	FALSE
MAGEA3-D001749	0	MAGEA3	D001749	Urinary Bladder Neoplasms	Preclinical		Preclinical	FALSE				FALSE																			oncology	both	unsupported target	FALSE	FALSE	FALSE	FALSE	FALSE	FALSE	FALSE
MAGEA3-D002289	0	MAGEA3	D002289	Carcinoma, Non-Small-Cell Lung		Phase II	Phase II	TRUE	TRUE			FALSE																			oncology	both	unsupported target	FALSE	FALSE	FALSE	FALSE	FALSE	FALSE	FALSE
MAGEA3-D002583	0	MAGEA3	D002583	Uterine Cervical Neoplasms		Phase I	Phase I	TRUE				FALSE																			oncology	gwas	unsupported target	FALSE	FALSE	FALSE	FALSE	FALSE	FALSE	FALSE
MAGEA3-D004938	0	MAGEA3	D004938	Esophageal Neoplasms	Phase II		Phase II	TRUE	TRUE	FALSE		FALSE																			oncology	both	unsupported target	FALSE	FALSE	FALSE	FALSE	FALSE	FALSE	FALSE
MAGEA3-D006258	0	MAGEA3	D006258	Head and Neck Neoplasms		Phase II	Phase II	TRUE	TRUE			TRUE																			oncology	both	unsupported target	FALSE	FALSE	FALSE	FALSE	FALSE	FALSE	FALSE
MAGEA3-D008175	0	MAGEA3	D008175	Lung Neoplasms	Phase II		Phase II	TRUE	TRUE	FALSE		FALSE																			oncology	both	unsupported target	FALSE	FALSE	FALSE	FALSE	FALSE	FALSE	FALSE
MAGEA3-D008545	0	MAGEA3	D008545	Melanoma		Phase II	Phase II	TRUE	TRUE			FALSE																			oncology	both	unsupported target	FALSE	FALSE	FALSE	FALSE	FALSE	FALSE	FALSE
MAGEA3-D009101	0	MAGEA3	D009101	Multiple Myeloma	Phase II		Phase II	TRUE	TRUE	FALSE		TRUE																			oncology	gwas	unsupported target	FALSE	FALSE	FALSE	FALSE	FALSE	FALSE	FALSE
MAGEA3-D009369	0	MAGEA3	D009369	Neoplasms		Phase II	Phase II	TRUE	TRUE			FALSE																			oncology	gwas	unsupported target	FALSE	FALSE	FALSE	FALSE	FALSE	FALSE	FALSE
MAGEA4-D001749	0	MAGEA4	D001749	Urinary Bladder Neoplasms		Phase II	Phase II	TRUE	TRUE			FALSE																			oncology	both	unsupported target	FALSE	FALSE	FALSE	FALSE	FALSE	FALSE	FALSE
MAGEA4-D001932	0	MAGEA4	D001932	Brain Neoplasms	Preclinical		Preclinical	FALSE				FALSE																			oncology	both	unsupported target	FALSE	FALSE	FALSE	FALSE	FALSE	FALSE	FALSE
MAGEA4-D002289	0	MAGEA4	D002289	Carcinoma, Non-Small-Cell Lung		Phase II	Phase II	TRUE	TRUE			FALSE																			oncology	both	unsupported target	FALSE	FALSE	FALSE	FALSE	FALSE	FALSE	FALSE
MAGEA4-D004938	0	MAGEA4	D004938	Esophageal Neoplasms		Phase III	Phase III	TRUE	TRUE	TRUE		FALSE																			oncology	both	unsupported target	FALSE	FALSE	FALSE	FALSE	FALSE	FALSE	FALSE
MAGEA4-D005770	0	MAGEA4	D005770	Gastrointestinal Neoplasms		Preclinical	Preclinical					TRUE																			oncology	both	unsupported target	FALSE	FALSE	FALSE	FALSE	FALSE	FALSE	FALSE
MAGEA4-D005909	0	MAGEA4	D005909	Glioblastoma	Preclinical		Preclinical	FALSE				FALSE																			oncology	gwas	unsupported target	FALSE	FALSE	FALSE	FALSE	FALSE	FALSE	FALSE
MAGEA4-D006258	0	MAGEA4	D006258	Head and Neck Neoplasms		Phase II	Phase II	TRUE	TRUE			TRUE																			oncology	both	unsupported target	FALSE	FALSE	FALSE	FALSE	FALSE	FALSE	FALSE
MAGEA4-D008527	0	MAGEA4	D008527	Medulloblastoma	Preclinical		Preclinical	FALSE				FALSE																			oncology	gwas	unsupported target	FALSE	FALSE	FALSE	FALSE	FALSE	FALSE	FALSE
MAGEA4-D008545	0	MAGEA4	D008545	Melanoma	Preclinical		Preclinical	FALSE				FALSE																			oncology	both	unsupported target	FALSE	FALSE	FALSE	FALSE	FALSE	FALSE	FALSE
MAGEA4-D009369	0	MAGEA4	D009369	Neoplasms		Phase II	Phase II	TRUE	TRUE			TRUE																			oncology	gwas	unsupported target	FALSE	FALSE	FALSE	FALSE	FALSE	FALSE	FALSE
MAGEA4-D010051	0	MAGEA4	D010051	Ovarian Neoplasms		Preclinical	Preclinical					FALSE																			oncology	gwas	unsupported target	FALSE	FALSE	FALSE	FALSE	FALSE	FALSE	FALSE
MAGEA4-D013274	0	MAGEA4	D013274	Stomach Neoplasms		Phase II	Phase II	TRUE	TRUE			FALSE																			oncology	both	unsupported target	FALSE	FALSE	FALSE	FALSE	FALSE	FALSE	FALSE
MAGEA4-D015179	0	MAGEA4	D015179	Colorectal Neoplasms	Preclinical		Preclinical	FALSE				FALSE																			oncology	both	unsupported target	FALSE	FALSE	FALSE	FALSE	FALSE	FALSE	FALSE
MAGEA4-D016543	0	MAGEA4	D016543	Central Nervous System Neoplasms	Preclinical		Preclinical	FALSE				FALSE																			oncology	both	unsupported target	FALSE	FALSE	FALSE	FALSE	FALSE	FALSE	FALSE
MAGEA4-D019337	0	MAGEA4	D019337	Hematologic Neoplasms	Preclinical		Preclinical	FALSE				FALSE																			oncology	gwas	unsupported target	FALSE	FALSE	FALSE	FALSE	FALSE	FALSE	FALSE
MAGEA6-D009369	0	MAGEA6	D009369	Neoplasms	Phase I		Phase I	TRUE	FALSE			FALSE																			oncology	gwas	unsupported target	FALSE	FALSE	FALSE	FALSE	FALSE	FALSE	FALSE
MAGEA8-D002289	0	MAGEA8	D002289	Carcinoma, Non-Small-Cell Lung		Phase I	Phase I	TRUE				FALSE																			oncology	both	unsupported target	FALSE	FALSE	FALSE	FALSE	FALSE	FALSE	FALSE
MAGEA8-D006258	0	MAGEA8	D006258	Head and Neck Neoplasms		Phase I	Phase I	TRUE				FALSE																			oncology	both	unsupported target	FALSE	FALSE	FALSE	FALSE	FALSE	FALSE	FALSE
MAGEA8-D009369	0	MAGEA8	D009369	Neoplasms		Phase I	Phase I	TRUE				FALSE																			oncology	gwas	unsupported target	FALSE	FALSE	FALSE	FALSE	FALSE	FALSE	FALSE
MAGEA9-D001749	0	MAGEA9	D001749	Urinary Bladder Neoplasms		Phase I	Phase I	TRUE				FALSE																			oncology	both	unsupported target	FALSE	FALSE	FALSE	FALSE	FALSE	FALSE	FALSE
MALAT1-D001943	0	MALAT1	D001943	Breast Neoplasms		Preclinical	Preclinical					FALSE																			oncology	both	unsupported target	FALSE	FALSE	FALSE	FALSE	FALSE	FALSE	FALSE
MALAT1-D009369	0	MALAT1	D009369	Neoplasms		Preclinical	Preclinical					FALSE																			oncology	gwas	unsupported target	FALSE	FALSE	FALSE	FALSE	FALSE	FALSE	FALSE
MALT1-D006086	0.434	MALT1	D006086	Graft vs Host Disease		Preclinical	Preclinical					FALSE		D014923	Wiskott-Aldrich Syndrome	OMIM		Immunodeficiency 12, 615468 (3), Autosomal recessive	https://omim.org/entry/604860									OMIM			immune	gwas	unsupported target	FALSE	TRUE	FALSE	FALSE	FALSE	FALSE	FALSE
MALT1-D007249	0.268	MALT1	D007249	Inflammation	Preclinical		Preclinical	FALSE				FALSE		D014923	Wiskott-Aldrich Syndrome	OMIM		Immunodeficiency 12, 615468 (3), Autosomal recessive	https://omim.org/entry/604860									OMIM			signs/symptoms	gwas	unsupported target	FALSE	TRUE	FALSE	FALSE	FALSE	FALSE	FALSE
MALT1-D008180	0.614	MALT1	D008180	Lupus Erythematosus, Systemic		Preclinical	Preclinical					FALSE		D009103	Multiple Sclerosis	OTG		Multiple sclerosis	https://genetics.opentargets.org/study/GCST009597	2019			0.225989	0.82	1	0.82	1	GWAS		1.08932	dermatology, immune	both	unsupported target	FALSE	TRUE	FALSE	FALSE	FALSE	FALSE	FALSE
MALT1-D008181	0.562	MALT1	D008181	Lupus Nephritis		Preclinical	Preclinical					FALSE		D009103	Multiple Sclerosis	OTG		Multiple sclerosis	https://genetics.opentargets.org/study/GCST009597	2019			0.225989	0.82	1	0.82	1	GWAS		1.08932	dermatology, immune	both	unsupported target	FALSE	TRUE	FALSE	FALSE	FALSE	FALSE	FALSE
MALT1-D008223	0.534	MALT1	D008223	Lymphoma	Preclinical		Preclinical	FALSE				FALSE		D014923	Wiskott-Aldrich Syndrome	OMIM		Immunodeficiency 12, 615468 (3), Autosomal recessive	https://omim.org/entry/604860									OMIM			oncology	gwas	unsupported target	FALSE	TRUE	FALSE	FALSE	FALSE	FALSE	FALSE
MALT1-D008228	0.515	MALT1	D008228	Lymphoma, Non-Hodgkin		Phase I	Phase I	TRUE				FALSE		D014923	Wiskott-Aldrich Syndrome	OMIM		Immunodeficiency 12, 615468 (3), Autosomal recessive	https://omim.org/entry/604860									OMIM			oncology	both	unsupported target	FALSE	TRUE	FALSE	FALSE	FALSE	FALSE	FALSE
MALT1-D009369	0.332	MALT1	D009369	Neoplasms		Phase I	Phase I	TRUE				FALSE		D014923	Wiskott-Aldrich Syndrome	OMIM		Immunodeficiency 12, 615468 (3), Autosomal recessive	https://omim.org/entry/604860									OMIM			oncology	gwas	unsupported target	FALSE	TRUE	FALSE	FALSE	FALSE	FALSE	FALSE
MALT1-D015451	0.455	MALT1	D015451	Leukemia, Lymphocytic, Chronic, B-Cell		Phase I	Phase I	TRUE				FALSE		D014923	Wiskott-Aldrich Syndrome	OMIM		Immunodeficiency 12, 615468 (3), Autosomal recessive	https://omim.org/entry/604860									OMIM			oncology	both	unsupported target	FALSE	TRUE	FALSE	FALSE	FALSE	FALSE	FALSE
MALT1-D016393	0.503	MALT1	D016393	Lymphoma, B-Cell	Preclinical		Preclinical	FALSE				FALSE		D014923	Wiskott-Aldrich Syndrome	OMIM		Immunodeficiency 12, 615468 (3), Autosomal recessive	https://omim.org/entry/604860									OMIM			oncology	both	unsupported target	FALSE	TRUE	FALSE	FALSE	FALSE	FALSE	FALSE
MALT1-D016403	0.441	MALT1	D016403	Lymphoma, Large B-Cell, Diffuse	Preclinical		Preclinical	FALSE				FALSE		D014923	Wiskott-Aldrich Syndrome	OMIM		Immunodeficiency 12, 615468 (3), Autosomal recessive	https://omim.org/entry/604860									OMIM			oncology	gwas	unsupported target	FALSE	TRUE	FALSE	FALSE	FALSE	FALSE	FALSE
MALT1-D019337	0.506	MALT1	D019337	Hematologic Neoplasms		Preclinical	Preclinical					FALSE		D014923	Wiskott-Aldrich Syndrome	OMIM		Immunodeficiency 12, 615468 (3), Autosomal recessive	https://omim.org/entry/604860									OMIM			oncology	gwas	unsupported target	FALSE	TRUE	FALSE	FALSE	FALSE	FALSE	FALSE
MAN1A1-D049288	0.189	MAN1A1	D049288	Muscular Dystrophies, Limb-Girdle	Preclinical		Preclinical	FALSE				TRUE		D009765	Obesity	OTG		Body mass index	https://genetics.opentargets.org/study/GCST009871	2019			0.354619	0.63	1	0.63	1	GWAS			musculoskeletal, neurology, congenital	omim/tcga	unsupported target	TRUE	FALSE	FALSE	FALSE	FALSE	FALSE	FALSE
MAN2B1-D008363	1	MAN2B1	D008363	alpha-Mannosidosis	Launched	Launched	Launched	TRUE	TRUE	TRUE	TRUE	TRUE		D008363	alpha-Mannosidosis	OMIM		Mannosidosis, alpha-, types I and II, 248500 (3), Autosomal recessive	https://omim.org/entry/609458									OMIM			congenital, metabolic	omim/tcga	genetically supported target	TRUE	TRUE	FALSE	FALSE	FALSE	FALSE	FALSE
MANF-D002545	0	MANF	D002545	Brain Ischemia	Preclinical		Preclinical	FALSE				FALSE																			neurology, cardiovascular	omim/tcga	unsupported target	TRUE	FALSE	FALSE	FALSE	FALSE	FALSE	FALSE
MANF-D003922	0	MANF	D003922	Diabetes Mellitus, Type 1	Preclinical		Preclinical	FALSE				TRUE																			metabolic, endocrine, immune	both	unsupported target	TRUE	FALSE	FALSE	FALSE	FALSE	FALSE	FALSE
MANF-D003924	0	MANF	D003924	Diabetes Mellitus, Type 2	Preclinical		Preclinical	FALSE				TRUE																			metabolic, endocrine	both	unsupported target	TRUE	FALSE	FALSE	FALSE	FALSE	FALSE	FALSE
MANF-D004827	0	MANF	D004827	Epilepsy	Preclinical		Preclinical	FALSE				FALSE																			neurology	both	unsupported target	TRUE	FALSE	FALSE	FALSE	FALSE	FALSE	FALSE
MANF-D005901	0	MANF	D005901	Glaucoma	Preclinical		Preclinical	FALSE				TRUE																			ophthalmology	both	unsupported target	TRUE	FALSE	FALSE	FALSE	FALSE	FALSE	FALSE
MANF-D009203	0	MANF	D009203	Myocardial Infarction	Preclinical		Preclinical	FALSE				TRUE																			cardiovascular, signs/symptoms	gwas	unsupported target	TRUE	FALSE	FALSE	FALSE	FALSE	FALSE	FALSE
MANF-D010300	0	MANF	D010300	Parkinson Disease	Preclinical		Preclinical	FALSE				TRUE																			neurology	both	unsupported target	TRUE	FALSE	FALSE	FALSE	FALSE	FALSE	FALSE
MANF-D012174	0	MANF	D012174	Retinitis Pigmentosa	Preclinical		Preclinical	FALSE				TRUE																			ophthalmology, congenital	both	unsupported target	TRUE	FALSE	FALSE	FALSE	FALSE	FALSE	FALSE
MANF-D014929	0	MANF	D014929	Wolfram Syndrome	Preclinical		Preclinical	FALSE				TRUE																			neurology, ophthalmology, congenital, metabolic, endocrine	both	unsupported target	TRUE	FALSE	FALSE	FALSE	FALSE	FALSE	FALSE
MANF-D020521	0	MANF	D020521	Stroke	Preclinical		Preclinical	FALSE				FALSE																			neurology, cardiovascular	gwas	unsupported target	TRUE	FALSE	FALSE	FALSE	FALSE	FALSE	FALSE
MAOA-D000437	0	MAOA	D000437	Alcoholism	Preclinical		Preclinical	FALSE				FALSE																			psychiatry	gwas	unsupported target	TRUE	TRUE	FALSE	FALSE	TRUE	FALSE	FALSE
MAOA-D000544	0	MAOA	D000544	Alzheimer Disease	Preclinical		Preclinical	FALSE				FALSE																			neurology, psychiatry	both	unsupported target	TRUE	TRUE	FALSE	FALSE	TRUE	FALSE	FALSE
MAOA-D000690	0	MAOA	D000690	Amyotrophic Lateral Sclerosis	Preclinical		Preclinical	FALSE				FALSE																			neurology, metabolic	both	unsupported target	TRUE	TRUE	FALSE	FALSE	TRUE	FALSE	FALSE
MAOA-D003863	0	MAOA	D003863	Depression	Phase II		Phase II	TRUE	TRUE	FALSE		FALSE																			psychiatry	gwas	unsupported target	TRUE	TRUE	FALSE	FALSE	TRUE	FALSE	FALSE
MAOA-D003865	0	MAOA	D003865	Depressive Disorder, Major	Launched	Launched	Launched	TRUE	TRUE	TRUE	TRUE	FALSE	2006																		psychiatry	gwas	unsupported target	TRUE	TRUE	FALSE	FALSE	TRUE	FALSE	FALSE
MAOA-D005621	0	MAOA	D005621	Friedreich Ataxia	Preclinical		Preclinical	FALSE				FALSE																			neurology, congenital, metabolic	omim/tcga	unsupported target	TRUE	TRUE	FALSE	FALSE	TRUE	FALSE	FALSE
MAOA-D006816	0	MAOA	D006816	Huntington Disease	Preclinical		Preclinical	FALSE				FALSE																			neurology, congenital, psychiatry	both	unsupported target	TRUE	TRUE	FALSE	FALSE	TRUE	FALSE	FALSE
MAOA-D009103	0	MAOA	D009103	Multiple Sclerosis	Preclinical		Preclinical	FALSE				FALSE																			neurology, immune	both	unsupported target	TRUE	TRUE	FALSE	FALSE	TRUE	FALSE	FALSE
MAOA-D009437	0	MAOA	D009437	Neuralgia	Phase II		Phase II	TRUE	TRUE	FALSE		FALSE																			neurology, signs/symptoms	both	unsupported target	TRUE	TRUE	FALSE	FALSE	TRUE	FALSE	FALSE
MAOA-D010300	0	MAOA	D010300	Parkinson Disease	Phase I		Phase I	TRUE	FALSE			FALSE																			neurology	both	unsupported target	TRUE	TRUE	FALSE	FALSE	TRUE	FALSE	FALSE
MAOA-D014029	0	MAOA	D014029	Tobacco Use Disorder	Phase I		Phase I	TRUE	FALSE			FALSE																			psychiatry	gwas	unsupported target	TRUE	TRUE	FALSE	FALSE	TRUE	FALSE	FALSE
MAOA-D052801	0	MAOA	D052801	Male Urogenital Diseases	Preclinical		Preclinical	FALSE				FALSE																			other	omim/tcga	unsupported target	TRUE	TRUE	FALSE	FALSE	TRUE	FALSE	FALSE
MAOB-D000015	0	MAOB	D000015	Abnormalities, Multiple		Preclinical	Preclinical					FALSE																			congenital	omim/tcga	unsupported target	TRUE	TRUE	FALSE	FALSE	TRUE	FALSE	FALSE
MAOB-D000086382	0	MAOB	D000086382	COVID-19		Phase II	Phase II	TRUE	TRUE			FALSE																			infection, respiratory	gwas	unsupported target	TRUE	TRUE	FALSE	FALSE	TRUE	FALSE	FALSE
MAOB-D000544	0	MAOB	D000544	Alzheimer Disease		Phase II	Phase II	TRUE	TRUE			FALSE																			neurology, psychiatry	both	unsupported target	TRUE	TRUE	FALSE	FALSE	TRUE	FALSE	FALSE
MAOB-D000690	0	MAOB	D000690	Amyotrophic Lateral Sclerosis	Preclinical		Preclinical	FALSE				FALSE																			neurology, metabolic	both	unsupported target	TRUE	TRUE	FALSE	FALSE	TRUE	FALSE	FALSE
MAOB-D001883	0	MAOB	D001883	Borderline Personality Disorder		Phase II	Phase II	TRUE	TRUE			FALSE																			psychiatry	gwas	unsupported target	TRUE	TRUE	FALSE	FALSE	TRUE	FALSE	FALSE
MAOB-D002545	0	MAOB	D002545	Brain Ischemia		Preclinical	Preclinical					FALSE																			neurology, cardiovascular	omim/tcga	unsupported target	TRUE	TRUE	FALSE	FALSE	TRUE	FALSE	FALSE
MAOB-D003072	0	MAOB	D003072	Cognition Disorders	Preclinical		Preclinical	FALSE				FALSE																			psychiatry	both	unsupported target	TRUE	TRUE	FALSE	FALSE	TRUE	FALSE	FALSE
MAOB-D003704	0	MAOB	D003704	Dementia	Preclinical		Preclinical	FALSE				FALSE																			neurology, psychiatry	both	unsupported target	TRUE	TRUE	FALSE	FALSE	TRUE	FALSE	FALSE
MAOB-D003865	0	MAOB	D003865	Depressive Disorder, Major	Launched	Launched	Launched	TRUE	TRUE	TRUE	TRUE	FALSE	2006																		psychiatry	gwas	unsupported target	TRUE	TRUE	FALSE	FALSE	TRUE	FALSE	FALSE
MAOB-D004409	0	MAOB	D004409	Dyskinesia, Drug-Induced	Phase I		Phase I	TRUE	FALSE			FALSE																			neurology, signs/symptoms	both	unsupported target	TRUE	TRUE	FALSE	FALSE	TRUE	FALSE	FALSE
MAOB-D004827	0	MAOB	D004827	Epilepsy	Preclinical		Preclinical	FALSE				FALSE																			neurology	both	unsupported target	TRUE	TRUE	FALSE	FALSE	TRUE	FALSE	FALSE
MAOB-D005128	0	MAOB	D005128	Eye Diseases	Preclinical		Preclinical	FALSE				FALSE																			ophthalmology	gwas	unsupported target	TRUE	TRUE	FALSE	FALSE	TRUE	FALSE	FALSE
MAOB-D005621	0	MAOB	D005621	Friedreich Ataxia	Preclinical		Preclinical	FALSE				FALSE																			neurology, congenital, metabolic	omim/tcga	unsupported target	TRUE	TRUE	FALSE	FALSE	TRUE	FALSE	FALSE
MAOB-D005901	0	MAOB	D005901	Glaucoma	Preclinical		Preclinical	FALSE				FALSE																			ophthalmology	both	unsupported target	TRUE	TRUE	FALSE	FALSE	TRUE	FALSE	FALSE
MAOB-D006816	0	MAOB	D006816	Huntington Disease	Preclinical		Preclinical	FALSE				FALSE																			neurology, congenital, psychiatry	both	unsupported target	TRUE	TRUE	FALSE	FALSE	TRUE	FALSE	FALSE
MAOB-D009103	0	MAOB	D009103	Multiple Sclerosis	Preclinical		Preclinical	FALSE				FALSE																			neurology, immune	both	unsupported target	TRUE	TRUE	FALSE	FALSE	TRUE	FALSE	FALSE
MAOB-D009203	0	MAOB	D009203	Myocardial Infarction	Preclinical		Preclinical	FALSE				FALSE																			cardiovascular, signs/symptoms	gwas	unsupported target	TRUE	TRUE	FALSE	FALSE	TRUE	FALSE	FALSE
MAOB-D009765	0	MAOB	D009765	Obesity		Preclinical	Preclinical					FALSE																			metabolic, signs/symptoms	both	unsupported target	TRUE	TRUE	FALSE	FALSE	TRUE	FALSE	FALSE
MAOB-D010300	0	MAOB	D010300	Parkinson Disease		Phase I	Phase I	TRUE				FALSE																			neurology	both	unsupported target	TRUE	TRUE	FALSE	FALSE	TRUE	FALSE	FALSE
MAOB-D011595	0	MAOB	D011595	Psychomotor Agitation		Phase II	Phase II	TRUE	TRUE			FALSE																			neurology, signs/symptoms	omim/tcga	unsupported target	TRUE	TRUE	FALSE	FALSE	TRUE	FALSE	FALSE
MAOB-D012559	0	MAOB	D012559	Schizophrenia		Phase II	Phase II	TRUE	TRUE			FALSE																			psychiatry	both	unsupported target	TRUE	TRUE	FALSE	FALSE	TRUE	FALSE	FALSE
MAOB-D014029	0	MAOB	D014029	Tobacco Use Disorder	Phase II		Phase II	TRUE	TRUE	FALSE		FALSE																			psychiatry	gwas	unsupported target	TRUE	TRUE	FALSE	FALSE	TRUE	FALSE	FALSE
MAOB-D015518	0	MAOB	D015518	Rett Syndrome	Preclinical		Preclinical	FALSE				FALSE																			neurology, congenital	omim/tcga	unsupported target	TRUE	TRUE	FALSE	FALSE	TRUE	FALSE	FALSE
MAOB-D020521	0	MAOB	D020521	Stroke		Preclinical	Preclinical					FALSE																			neurology, cardiovascular	gwas	unsupported target	TRUE	TRUE	FALSE	FALSE	TRUE	FALSE	FALSE
MAOB-D020961	0	MAOB	D020961	Lewy Body Disease	Phase II		Phase II	TRUE	TRUE	FALSE		FALSE																			neurology, psychiatry	both	unsupported target	TRUE	TRUE	FALSE	FALSE	TRUE	FALSE	FALSE
MAOB-D048909	0	MAOB	D048909	Diabetes Complications	Preclinical		Preclinical	FALSE				FALSE																			endocrine	gwas	unsupported target	TRUE	TRUE	FALSE	FALSE	TRUE	FALSE	FALSE
MAOB-D052801	0	MAOB	D052801	Male Urogenital Diseases	Preclinical		Preclinical	FALSE				FALSE																			other	omim/tcga	unsupported target	TRUE	TRUE	FALSE	FALSE	TRUE	FALSE	FALSE
MAP2-D000437	0.548	MAP2	D000437	Alcoholism		Phase II	Phase II	TRUE	TRUE			TRUE		D007319	Sleep Initiation and Maintenance Disorders	OTG		Insomnia	https://genetics.opentargets.org/study/GCST007988	2019			0.262744	0.94	1	0.94	1	GWAS		1.038	psychiatry	gwas	unsupported target	TRUE	FALSE	FALSE	FALSE	FALSE	FALSE	FALSE
MAP2-D002545	0.359	MAP2	D002545	Brain Ischemia	Preclinical		Preclinical	FALSE				FALSE		D007319	Sleep Initiation and Maintenance Disorders	OTG		Insomnia	https://genetics.opentargets.org/study/GCST007988	2019			0.262744	0.94	1	0.94	1	GWAS		1.038	neurology, cardiovascular	omim/tcga	unsupported target	TRUE	FALSE	FALSE	FALSE	FALSE	FALSE	FALSE
MAP2-D003863	0.556	MAP2	D003863	Depression		Phase II	Phase II	TRUE	TRUE			TRUE		D015444	Exercise	OTG		Strenuous sports or other exercises	https://genetics.opentargets.org/study/GCST006100	2018			0.120654	0.78	1	0.78	1	GWAS		1.01066	psychiatry	gwas	unsupported target	TRUE	FALSE	FALSE	FALSE	FALSE	FALSE	FALSE
MAP2-D020521	0.371	MAP2	D020521	Stroke	Preclinical		Preclinical	FALSE				FALSE		D007319	Sleep Initiation and Maintenance Disorders	OTG		Insomnia	https://genetics.opentargets.org/study/GCST007988	2019			0.262744	0.94	1	0.94	1	GWAS		1.038	neurology, cardiovascular	gwas	unsupported target	TRUE	FALSE	FALSE	FALSE	FALSE	FALSE	FALSE
MAP2K1-D000544	0.245	MAP2K1	D000544	Alzheimer Disease		Preclinical	Preclinical					FALSE		D004476	Ectodermal Dysplasia	OMIM		Cardiofaciocutaneous syndrome 3, 615279 (3), Autosomal dominant	https://omim.org/entry/176872									OMIM			neurology, psychiatry	both	unsupported target	TRUE	TRUE	FALSE	FALSE	TRUE	FALSE	FALSE
MAP2K1-D000690	0.224	MAP2K1	D000690	Amyotrophic Lateral Sclerosis		Phase II	Phase II	TRUE	TRUE			FALSE		D004476	Ectodermal Dysplasia	OMIM		Cardiofaciocutaneous syndrome 3, 615279 (3), Autosomal dominant	https://omim.org/entry/176872									OMIM			neurology, metabolic	both	unsupported target	TRUE	TRUE	FALSE	FALSE	TRUE	FALSE	FALSE
MAP2K1-D001172	0.412	MAP2K1	D001172	Arthritis, Rheumatoid	Phase II		Phase II	TRUE	TRUE	FALSE		FALSE		D004476	Ectodermal Dysplasia	OMIM		Cardiofaciocutaneous syndrome 3, 615279 (3), Autosomal dominant	https://omim.org/entry/176872									OMIM			musculoskeletal, dermatology, immune	gwas	unsupported target	TRUE	TRUE	FALSE	FALSE	TRUE	FALSE	FALSE
MAP2K1-D001650	0.416	MAP2K1	D001650	Bile Duct Neoplasms		Phase II	Phase II	TRUE	TRUE			FALSE		D009373	Neoplasms, Germ Cell and Embryonal	PICCOLO	CD4-meta-cis	testicular_germ_cell_tumor	https://www.ncbi.nlm.nih.gov/pubmed/28604728	2017	2.72e-20	0.907482						GWAS			oncology	both	unsupported target	TRUE	TRUE	FALSE	FALSE	TRUE	FALSE	FALSE
MAP2K1-D001749	0.428	MAP2K1	D001749	Urinary Bladder Neoplasms	Phase I		Phase I	TRUE	FALSE			FALSE		D009373	Neoplasms, Germ Cell and Embryonal	PICCOLO	CD4-meta-cis	testicular_germ_cell_tumor	https://www.ncbi.nlm.nih.gov/pubmed/28604728	2017	2.72e-20	0.907482						GWAS			oncology	both	unsupported target	TRUE	TRUE	FALSE	FALSE	TRUE	FALSE	FALSE
MAP2K1-D001932	0.448	MAP2K1	D001932	Brain Neoplasms		Phase II	Phase II	TRUE	TRUE			FALSE		D009373	Neoplasms, Germ Cell and Embryonal	PICCOLO	CD4-meta-cis	testicular_germ_cell_tumor	https://www.ncbi.nlm.nih.gov/pubmed/28604728	2017	2.72e-20	0.907482						GWAS			oncology	both	unsupported target	TRUE	TRUE	FALSE	FALSE	TRUE	FALSE	FALSE
MAP2K1-D001943	0.57	MAP2K1	D001943	Breast Neoplasms		Phase II	Phase II	TRUE	TRUE			FALSE		D004476	Ectodermal Dysplasia	OMIM		Cardiofaciocutaneous syndrome 3, 615279 (3), Autosomal dominant	https://omim.org/entry/176872									OMIM			oncology	both	unsupported target	TRUE	TRUE	FALSE	FALSE	TRUE	FALSE	FALSE
MAP2K1-D002276	0.75	MAP2K1	D002276	Carcinoid Tumor	Phase I		Phase I	TRUE	FALSE			FALSE		D009373	Neoplasms, Germ Cell and Embryonal	PICCOLO	CD4-meta-cis	testicular_germ_cell_tumor	https://www.ncbi.nlm.nih.gov/pubmed/28604728	2017	2.72e-20	0.907482						GWAS			oncology	gwas	unsupported target	TRUE	TRUE	FALSE	FALSE	TRUE	FALSE	FALSE
MAP2K1-D002289	0.426	MAP2K1	D002289	Carcinoma, Non-Small-Cell Lung	Launched	Launched	Launched	TRUE	TRUE	TRUE	TRUE	FALSE		D009373	Neoplasms, Germ Cell and Embryonal	PICCOLO	CD4-meta-cis	testicular_germ_cell_tumor	https://www.ncbi.nlm.nih.gov/pubmed/28604728	2017	2.72e-20	0.907482						GWAS			oncology	both	unsupported target	TRUE	TRUE	FALSE	FALSE	TRUE	FALSE	FALSE
MAP2K1-D002312	0.222	MAP2K1	D002312	Cardiomyopathy, Hypertrophic	Preclinical		Preclinical	FALSE				FALSE		D004476	Ectodermal Dysplasia	OMIM		Cardiofaciocutaneous syndrome 3, 615279 (3), Autosomal dominant	https://omim.org/entry/176872									OMIM			cardiovascular	both	unsupported target	TRUE	TRUE	FALSE	FALSE	TRUE	FALSE	FALSE
MAP2K1-D004938	0.427	MAP2K1	D004938	Esophageal Neoplasms	Phase II		Phase II	TRUE	TRUE	FALSE		FALSE		D009373	Neoplasms, Germ Cell and Embryonal	PICCOLO	CD4-meta-cis	testicular_germ_cell_tumor	https://www.ncbi.nlm.nih.gov/pubmed/28604728	2017	2.72e-20	0.907482						GWAS			oncology	both	unsupported target	TRUE	TRUE	FALSE	FALSE	TRUE	FALSE	FALSE
MAP2K1-D005909	0.746	MAP2K1	D005909	Glioblastoma		Phase II	Phase II	TRUE	TRUE			FALSE		D009373	Neoplasms, Germ Cell and Embryonal	PICCOLO	CD4-meta-cis	testicular_germ_cell_tumor	https://www.ncbi.nlm.nih.gov/pubmed/28604728	2017	2.72e-20	0.907482						GWAS			oncology	gwas	unsupported target	TRUE	TRUE	FALSE	FALSE	TRUE	FALSE	FALSE
MAP2K1-D006258	0.456	MAP2K1	D006258	Head and Neck Neoplasms	Phase II		Phase II	TRUE	TRUE	FALSE		FALSE		D009373	Neoplasms, Germ Cell and Embryonal	PICCOLO	CD4-meta-cis	testicular_germ_cell_tumor	https://www.ncbi.nlm.nih.gov/pubmed/28604728	2017	2.72e-20	0.907482						GWAS			oncology	both	unsupported target	TRUE	TRUE	FALSE	FALSE	TRUE	FALSE	FALSE
MAP2K1-D006646	0.216	MAP2K1	D006646	Histiocytosis, Langerhans-Cell	Phase II		Phase II	TRUE	TRUE	FALSE		FALSE		D004476	Ectodermal Dysplasia	OMIM		Cardiofaciocutaneous syndrome 3, 615279 (3), Autosomal dominant	https://omim.org/entry/176872									OMIM			respiratory, hematology	both	unsupported target	TRUE	TRUE	FALSE	FALSE	TRUE	FALSE	FALSE
MAP2K1-D007249	0.257	MAP2K1	D007249	Inflammation	Preclinical		Preclinical	FALSE				FALSE		D004476	Ectodermal Dysplasia	OMIM		Cardiofaciocutaneous syndrome 3, 615279 (3), Autosomal dominant	https://omim.org/entry/176872									OMIM			signs/symptoms	gwas	unsupported target	TRUE	TRUE	FALSE	FALSE	TRUE	FALSE	FALSE
MAP2K1-D007680	0.442	MAP2K1	D007680	Kidney Neoplasms	Phase I		Phase I	TRUE	FALSE			FALSE		D009373	Neoplasms, Germ Cell and Embryonal	PICCOLO	CD4-meta-cis	testicular_germ_cell_tumor	https://www.ncbi.nlm.nih.gov/pubmed/28604728	2017	2.72e-20	0.907482						GWAS			oncology	both	unsupported target	TRUE	TRUE	FALSE	FALSE	TRUE	FALSE	FALSE
MAP2K1-D007890	0.531	MAP2K1	D007890	Leiomyosarcoma	Phase I		Phase I	TRUE	FALSE			FALSE		D009373	Neoplasms, Germ Cell and Embryonal	PICCOLO	CD4-meta-cis	testicular_germ_cell_tumor	https://www.ncbi.nlm.nih.gov/pubmed/28604728	2017	2.72e-20	0.907482						GWAS			oncology	gwas	unsupported target	TRUE	TRUE	FALSE	FALSE	TRUE	FALSE	FALSE
MAP2K1-D007938	0.604	MAP2K1	D007938	Leukemia	Phase II		Phase II	TRUE	TRUE	FALSE		FALSE		D009373	Neoplasms, Germ Cell and Embryonal	PICCOLO	CD4-meta-cis	testicular_germ_cell_tumor	https://www.ncbi.nlm.nih.gov/pubmed/28604728	2017	2.72e-20	0.907482						GWAS			oncology	omim/tcga	unsupported target	TRUE	TRUE	FALSE	FALSE	TRUE	FALSE	FALSE
MAP2K1-D008113	0.444	MAP2K1	D008113	Liver Neoplasms		Phase I	Phase I	TRUE				FALSE		D009373	Neoplasms, Germ Cell and Embryonal	PICCOLO	CD4-meta-cis	testicular_germ_cell_tumor	https://www.ncbi.nlm.nih.gov/pubmed/28604728	2017	2.72e-20	0.907482						GWAS			oncology	gwas	unsupported target	TRUE	TRUE	FALSE	FALSE	TRUE	FALSE	FALSE
MAP2K1-D008223	0.607	MAP2K1	D008223	Lymphoma	Phase I		Phase I	TRUE	FALSE			FALSE		D009373	Neoplasms, Germ Cell and Embryonal	PICCOLO	CD4-meta-cis	testicular_germ_cell_tumor	https://www.ncbi.nlm.nih.gov/pubmed/28604728	2017	2.72e-20	0.907482						GWAS			oncology	gwas	unsupported target	TRUE	TRUE	FALSE	FALSE	TRUE	FALSE	FALSE
MAP2K1-D008527	0.728	MAP2K1	D008527	Medulloblastoma		Phase II	Phase II	TRUE	TRUE			FALSE		D009373	Neoplasms, Germ Cell and Embryonal	PICCOLO	CD4-meta-cis	testicular_germ_cell_tumor	https://www.ncbi.nlm.nih.gov/pubmed/28604728	2017	2.72e-20	0.907482						GWAS			oncology	gwas	unsupported target	TRUE	TRUE	FALSE	FALSE	TRUE	FALSE	FALSE
MAP2K1-D008545	0.793	MAP2K1	D008545	Melanoma	Launched	Launched	Launched	TRUE	TRUE	TRUE	TRUE	FALSE		D009373	Neoplasms, Germ Cell and Embryonal	PICCOLO	CD4-meta-cis	testicular_germ_cell_tumor	https://www.ncbi.nlm.nih.gov/pubmed/28604728	2017	2.72e-20	0.907482						GWAS			oncology	both	unsupported target	TRUE	TRUE	FALSE	FALSE	TRUE	FALSE	FALSE
MAP2K1-D009101	0.557	MAP2K1	D009101	Multiple Myeloma		Phase II	Phase II	TRUE	TRUE			FALSE		D009373	Neoplasms, Germ Cell and Embryonal	PICCOLO	CD4-meta-cis	testicular_germ_cell_tumor	https://www.ncbi.nlm.nih.gov/pubmed/28604728	2017	2.72e-20	0.907482						GWAS			oncology	gwas	unsupported target	TRUE	TRUE	FALSE	FALSE	TRUE	FALSE	FALSE
MAP2K1-D009190	0.248	MAP2K1	D009190	Myelodysplastic Syndromes	Phase II		Phase II	TRUE	TRUE	FALSE		FALSE		D004476	Ectodermal Dysplasia	OMIM		Cardiofaciocutaneous syndrome 3, 615279 (3), Autosomal dominant	https://omim.org/entry/176872									OMIM			hematology	omim/tcga	unsupported target	TRUE	TRUE	FALSE	FALSE	TRUE	FALSE	FALSE
MAP2K1-D009369	0.556	MAP2K1	D009369	Neoplasms		Phase II	Phase II	TRUE	TRUE			FALSE		D009373	Neoplasms, Germ Cell and Embryonal	PICCOLO	CD4-meta-cis	testicular_germ_cell_tumor	https://www.ncbi.nlm.nih.gov/pubmed/28604728	2017	2.72e-20	0.907482						GWAS			oncology	gwas	unsupported target	TRUE	TRUE	FALSE	FALSE	TRUE	FALSE	FALSE
MAP2K1-D009456	0.554	MAP2K1	D009456	Neurofibromatosis 1	Launched	Launched	Launched	TRUE	TRUE	TRUE	TRUE	FALSE		D004476	Ectodermal Dysplasia	OMIM		Cardiofaciocutaneous syndrome 3, 615279 (3), Autosomal dominant	https://omim.org/entry/176872									OMIM			oncology	omim/tcga	unsupported target	TRUE	TRUE	FALSE	FALSE	TRUE	FALSE	FALSE
MAP2K1-D009634	0.424	MAP2K1	D009634	Noonan Syndrome	Preclinical		Preclinical	FALSE				FALSE		D004476	Ectodermal Dysplasia	OMIM		Cardiofaciocutaneous syndrome 3, 615279 (3), Autosomal dominant	https://omim.org/entry/176872									OMIM			musculoskeletal, cardiovascular, congenital, dermatology	both	unsupported target	TRUE	TRUE	FALSE	FALSE	TRUE	FALSE	FALSE
MAP2K1-D010051	0.599	MAP2K1	D010051	Ovarian Neoplasms		Phase II	Phase II	TRUE	TRUE			FALSE		D004700	Endocrine System Diseases	OTG		Sex hormone-binding globulin levels	https://genetics.opentargets.org/study/GCST90012107	2020			0.471423	0.64	1	0.64	1	GWAS	0.00808247		oncology	gwas	unsupported target	TRUE	TRUE	FALSE	FALSE	TRUE	FALSE	FALSE
MAP2K1-D010190	0.599	MAP2K1	D010190	Pancreatic Neoplasms		Phase II	Phase II	TRUE	TRUE			FALSE		D004700	Endocrine System Diseases	OTG		Sex hormone-binding globulin levels	https://genetics.opentargets.org/study/GCST90012107	2020			0.471423	0.64	1	0.64	1	GWAS	0.00808247		oncology	gwas	unsupported target	TRUE	TRUE	FALSE	FALSE	TRUE	FALSE	FALSE
MAP2K1-D010534	0.412	MAP2K1	D010534	Peritoneal Neoplasms	Phase III		Phase III	TRUE	TRUE	TRUE	FALSE	FALSE		D009373	Neoplasms, Germ Cell and Embryonal	PICCOLO	CD4-meta-cis	testicular_germ_cell_tumor	https://www.ncbi.nlm.nih.gov/pubmed/28604728	2017	2.72e-20	0.907482						GWAS			oncology	omim/tcga	unsupported target	TRUE	TRUE	FALSE	FALSE	TRUE	FALSE	FALSE
MAP2K1-D011471	0.436	MAP2K1	D011471	Prostatic Neoplasms	Phase II		Phase II	TRUE	TRUE	FALSE		FALSE		D009373	Neoplasms, Germ Cell and Embryonal	PICCOLO	CD4-meta-cis	testicular_germ_cell_tumor	https://www.ncbi.nlm.nih.gov/pubmed/28604728	2017	2.72e-20	0.907482						GWAS			oncology	both	unsupported target	TRUE	TRUE	FALSE	FALSE	TRUE	FALSE	FALSE
MAP2K1-D011565	0.549	MAP2K1	D011565	Psoriasis	Phase II		Phase II	TRUE	TRUE	FALSE		FALSE		D004476	Ectodermal Dysplasia	OMIM		Cardiofaciocutaneous syndrome 3, 615279 (3), Autosomal dominant	https://omim.org/entry/176872									OMIM			dermatology	both	unsupported target	TRUE	TRUE	FALSE	FALSE	TRUE	FALSE	FALSE
MAP2K1-D013274	0.434	MAP2K1	D013274	Stomach Neoplasms	Phase I		Phase I	TRUE	FALSE			FALSE		D009373	Neoplasms, Germ Cell and Embryonal	PICCOLO	CD4-meta-cis	testicular_germ_cell_tumor	https://www.ncbi.nlm.nih.gov/pubmed/28604728	2017	2.72e-20	0.907482						GWAS			oncology	both	unsupported target	TRUE	TRUE	FALSE	FALSE	TRUE	FALSE	FALSE
MAP2K1-D013736	0.579	MAP2K1	D013736	Testicular Neoplasms		Phase II	Phase II	TRUE	TRUE			FALSE		D004700	Endocrine System Diseases	OTG		Sex hormone-binding globulin levels	https://genetics.opentargets.org/study/GCST90012107	2020			0.471423	0.64	1	0.64	1	GWAS	0.00808247		oncology	both	unsupported target	TRUE	TRUE	FALSE	FALSE	TRUE	FALSE	FALSE
MAP2K1-D013964	0.595	MAP2K1	D013964	Thyroid Neoplasms	Launched	Launched	Launched	TRUE	TRUE	TRUE	TRUE	FALSE	2018	D004700	Endocrine System Diseases	OTG		Sex hormone-binding globulin levels	https://genetics.opentargets.org/study/GCST90012107	2020			0.471423	0.64	1	0.64	1	GWAS	0.00808247		oncology	both	unsupported target	TRUE	TRUE	FALSE	FALSE	TRUE	FALSE	FALSE
MAP2K1-D015179	0.455	MAP2K1	D015179	Colorectal Neoplasms	Launched	Launched	Launched	TRUE	TRUE	TRUE	TRUE	FALSE	2020	D009373	Neoplasms, Germ Cell and Embryonal	PICCOLO	CD4-meta-cis	testicular_germ_cell_tumor	https://www.ncbi.nlm.nih.gov/pubmed/28604728	2017	2.72e-20	0.907482						GWAS			oncology	both	unsupported target	TRUE	TRUE	FALSE	FALSE	TRUE	FALSE	FALSE
MAP2K1-D015470	0.554	MAP2K1	D015470	Leukemia, Myeloid, Acute		Phase II	Phase II	TRUE	TRUE			FALSE		D009373	Neoplasms, Germ Cell and Embryonal	PICCOLO	CD4-meta-cis	testicular_germ_cell_tumor	https://www.ncbi.nlm.nih.gov/pubmed/28604728	2017	2.72e-20	0.907482						GWAS			oncology	both	unsupported target	TRUE	TRUE	FALSE	FALSE	TRUE	FALSE	FALSE
MAP2K1-D015477	0.498	MAP2K1	D015477	Leukemia, Myelomonocytic, Chronic	Phase II		Phase II	TRUE	TRUE	FALSE		FALSE		D009373	Neoplasms, Germ Cell and Embryonal	PICCOLO	CD4-meta-cis	testicular_germ_cell_tumor	https://www.ncbi.nlm.nih.gov/pubmed/28604728	2017	2.72e-20	0.907482						GWAS			oncology	both	unsupported target	TRUE	TRUE	FALSE	FALSE	TRUE	FALSE	FALSE
MAP2K1-D016889	0.419	MAP2K1	D016889	Endometrial Neoplasms	Phase II		Phase II	TRUE	TRUE	FALSE		FALSE		D009373	Neoplasms, Germ Cell and Embryonal	PICCOLO	CD4-meta-cis	testicular_germ_cell_tumor	https://www.ncbi.nlm.nih.gov/pubmed/28604728	2017	2.72e-20	0.907482						GWAS			oncology	gwas	unsupported target	TRUE	TRUE	FALSE	FALSE	TRUE	FALSE	FALSE
MAP2K1-D019337	0.435	MAP2K1	D019337	Hematologic Neoplasms		Phase II	Phase II	TRUE	TRUE			FALSE		D009373	Neoplasms, Germ Cell and Embryonal	PICCOLO	CD4-meta-cis	testicular_germ_cell_tumor	https://www.ncbi.nlm.nih.gov/pubmed/28604728	2017	2.72e-20	0.907482						GWAS			oncology	gwas	unsupported target	TRUE	TRUE	FALSE	FALSE	TRUE	FALSE	FALSE
MAP2K1-D029424	0.242	MAP2K1	D029424	Pulmonary Disease, Chronic Obstructive	Preclinical		Preclinical	FALSE				FALSE		D004476	Ectodermal Dysplasia	OMIM		Cardiofaciocutaneous syndrome 3, 615279 (3), Autosomal dominant	https://omim.org/entry/176872									OMIM			respiratory	both	unsupported target	TRUE	TRUE	FALSE	FALSE	TRUE	FALSE	FALSE
MAP2K1-D031249	0.201	MAP2K1	D031249	Erdheim-Chester Disease	Phase II		Phase II	TRUE	TRUE	FALSE		FALSE		D004476	Ectodermal Dysplasia	OMIM		Cardiofaciocutaneous syndrome 3, 615279 (3), Autosomal dominant	https://omim.org/entry/176872									OMIM			hematology	omim/tcga	unsupported target	TRUE	TRUE	FALSE	FALSE	TRUE	FALSE	FALSE
MAP2K1-D043183	0.254	MAP2K1	D043183	Irritable Bowel Syndrome	Preclinical		Preclinical	FALSE				FALSE		D004476	Ectodermal Dysplasia	OMIM		Cardiofaciocutaneous syndrome 3, 615279 (3), Autosomal dominant	https://omim.org/entry/176872									OMIM			digestive	gwas	unsupported target	TRUE	TRUE	FALSE	FALSE	TRUE	FALSE	FALSE
MAP2K1-D046152	0.522	MAP2K1	D046152	Gastrointestinal Stromal Tumors		Phase II	Phase II	TRUE	TRUE			FALSE		D009373	Neoplasms, Germ Cell and Embryonal	PICCOLO	CD4-meta-cis	testicular_germ_cell_tumor	https://www.ncbi.nlm.nih.gov/pubmed/28604728	2017	2.72e-20	0.907482						GWAS			oncology	omim/tcga	unsupported target	TRUE	TRUE	FALSE	FALSE	TRUE	FALSE	FALSE
MAP2K1-D054198	0.548	MAP2K1	D054198	Precursor Cell Lymphoblastic Leukemia-Lymphoma	Phase II		Phase II	TRUE	TRUE	FALSE		FALSE		D009373	Neoplasms, Germ Cell and Embryonal	PICCOLO	CD4-meta-cis	testicular_germ_cell_tumor	https://www.ncbi.nlm.nih.gov/pubmed/28604728	2017	2.72e-20	0.907482						GWAS			oncology	both	unsupported target	TRUE	TRUE	FALSE	FALSE	TRUE	FALSE	FALSE
MAP2K2-D000544	0.254	MAP2K2	D000544	Alzheimer Disease		Preclinical	Preclinical					FALSE		D007970	Leukopenia	OTG		White blood cell count	https://genetics.opentargets.org/study/GCST007070	2018			0.0998701	0.6	1	0.6	1	GWAS			neurology, psychiatry	both	unsupported target	TRUE	TRUE	FALSE	FALSE	TRUE	FALSE	FALSE
MAP2K2-D000690	0.39	MAP2K2	D000690	Amyotrophic Lateral Sclerosis		Phase II	Phase II	TRUE	TRUE			FALSE		D056128	Obesity, Abdominal	OTG		Waist circumference adjusted for body mass index	https://genetics.opentargets.org/study/GCST009867	2019			0.478482	0.66	1	0.66	1	GWAS			neurology, metabolic	both	unsupported target	TRUE	TRUE	FALSE	FALSE	TRUE	FALSE	FALSE
MAP2K2-D001172	0.412	MAP2K2	D001172	Arthritis, Rheumatoid	Phase II		Phase II	TRUE	TRUE	FALSE		FALSE		D004476	Ectodermal Dysplasia	OMIM		Cardiofaciocutaneous syndrome 4, 615280 (3), Autosomal dominant	https://omim.org/entry/601263									OMIM			musculoskeletal, dermatology, immune	gwas	unsupported target	TRUE	TRUE	FALSE	FALSE	TRUE	FALSE	FALSE
MAP2K2-D001650	0.225	MAP2K2	D001650	Bile Duct Neoplasms		Phase II	Phase II	TRUE	TRUE			FALSE		D007970	Leukopenia	OTG		White blood cell count	https://genetics.opentargets.org/study/GCST007070	2018			0.0998701	0.6	1	0.6	1	GWAS			oncology	both	unsupported target	TRUE	TRUE	FALSE	FALSE	TRUE	FALSE	FALSE
MAP2K2-D001749	0.233	MAP2K2	D001749	Urinary Bladder Neoplasms	Phase I		Phase I	TRUE	FALSE			FALSE		D007970	Leukopenia	OTG		White blood cell count	https://genetics.opentargets.org/study/GCST007070	2018			0.0998701	0.6	1	0.6	1	GWAS			oncology	both	unsupported target	TRUE	TRUE	FALSE	FALSE	TRUE	FALSE	FALSE
MAP2K2-D001932	0.247	MAP2K2	D001932	Brain Neoplasms		Phase II	Phase II	TRUE	TRUE			FALSE		D007970	Leukopenia	OTG		White blood cell count	https://genetics.opentargets.org/study/GCST007070	2018			0.0998701	0.6	1	0.6	1	GWAS			oncology	both	unsupported target	TRUE	TRUE	FALSE	FALSE	TRUE	FALSE	FALSE
MAP2K2-D001943	0.57	MAP2K2	D001943	Breast Neoplasms		Phase II	Phase II	TRUE	TRUE			FALSE		D004476	Ectodermal Dysplasia	OMIM		Cardiofaciocutaneous syndrome 4, 615280 (3), Autosomal dominant	https://omim.org/entry/601263									OMIM			oncology	both	unsupported target	TRUE	TRUE	FALSE	FALSE	TRUE	FALSE	FALSE
MAP2K2-D002276	0.234	MAP2K2	D002276	Carcinoid Tumor	Phase I		Phase I	TRUE	FALSE			FALSE		D007970	Leukopenia	OTG		White blood cell count	https://genetics.opentargets.org/study/GCST007070	2018			0.0998701	0.6	1	0.6	1	GWAS			oncology	gwas	unsupported target	TRUE	TRUE	FALSE	FALSE	TRUE	FALSE	FALSE
MAP2K2-D002289	0.232	MAP2K2	D002289	Carcinoma, Non-Small-Cell Lung	Launched	Launched	Launched	TRUE	TRUE	TRUE	TRUE	FALSE		D007970	Leukopenia	OTG		White blood cell count	https://genetics.opentargets.org/study/GCST007070	2018			0.0998701	0.6	1	0.6	1	GWAS			oncology	both	unsupported target	TRUE	TRUE	FALSE	FALSE	TRUE	FALSE	FALSE
MAP2K2-D002312	0.229	MAP2K2	D002312	Cardiomyopathy, Hypertrophic	Preclinical		Preclinical	FALSE				FALSE		D007970	Leukopenia	OTG		White blood cell count	https://genetics.opentargets.org/study/GCST007070	2018			0.0998701	0.6	1	0.6	1	GWAS			cardiovascular	both	unsupported target	TRUE	TRUE	FALSE	FALSE	TRUE	FALSE	FALSE
MAP2K2-D002545	0.242	MAP2K2	D002545	Brain Ischemia	Preclinical		Preclinical	FALSE				FALSE		D007970	Leukopenia	OTG		White blood cell count	https://genetics.opentargets.org/study/GCST007070	2018			0.0998701	0.6	1	0.6	1	GWAS			neurology, cardiovascular	omim/tcga	unsupported target	TRUE	TRUE	FALSE	FALSE	TRUE	FALSE	FALSE
MAP2K2-D003924	0.419	MAP2K2	D003924	Diabetes Mellitus, Type 2	Preclinical		Preclinical	FALSE				FALSE		D056128	Obesity, Abdominal	OTG		Waist circumference adjusted for body mass index	https://genetics.opentargets.org/study/GCST009867	2019			0.478482	0.66	1	0.66	1	GWAS			metabolic, endocrine	both	unsupported target	TRUE	TRUE	FALSE	FALSE	TRUE	FALSE	FALSE
MAP2K2-D004485	0.559	MAP2K2	D004485	Eczema	Preclinical		Preclinical	FALSE				FALSE		D004476	Ectodermal Dysplasia	OMIM		Cardiofaciocutaneous syndrome 4, 615280 (3), Autosomal dominant	https://omim.org/entry/601263									OMIM			dermatology	both	unsupported target	TRUE	TRUE	FALSE	FALSE	TRUE	FALSE	FALSE
MAP2K2-D004938	0.233	MAP2K2	D004938	Esophageal Neoplasms	Phase II		Phase II	TRUE	TRUE	FALSE		FALSE		D007970	Leukopenia	OTG		White blood cell count	https://genetics.opentargets.org/study/GCST007070	2018			0.0998701	0.6	1	0.6	1	GWAS			oncology	both	unsupported target	TRUE	TRUE	FALSE	FALSE	TRUE	FALSE	FALSE
MAP2K2-D005770	0.258	MAP2K2	D005770	Gastrointestinal Neoplasms	Phase III		Phase III	TRUE	TRUE	TRUE	FALSE	FALSE		D007970	Leukopenia	OTG		White blood cell count	https://genetics.opentargets.org/study/GCST007070	2018			0.0998701	0.6	1	0.6	1	GWAS			oncology	both	unsupported target	TRUE	TRUE	FALSE	FALSE	TRUE	FALSE	FALSE
MAP2K2-D005909	0.233	MAP2K2	D005909	Glioblastoma		Phase II	Phase II	TRUE	TRUE			FALSE		D007970	Leukopenia	OTG		White blood cell count	https://genetics.opentargets.org/study/GCST007070	2018			0.0998701	0.6	1	0.6	1	GWAS			oncology	gwas	unsupported target	TRUE	TRUE	FALSE	FALSE	TRUE	FALSE	FALSE
MAP2K2-D006258	0.253	MAP2K2	D006258	Head and Neck Neoplasms	Phase II		Phase II	TRUE	TRUE	FALSE		FALSE		D007970	Leukopenia	OTG		White blood cell count	https://genetics.opentargets.org/study/GCST007070	2018			0.0998701	0.6	1	0.6	1	GWAS			oncology	both	unsupported target	TRUE	TRUE	FALSE	FALSE	TRUE	FALSE	FALSE
MAP2K2-D006646	0.439	MAP2K2	D006646	Histiocytosis, Langerhans-Cell	Phase II		Phase II	TRUE	TRUE	FALSE		FALSE		D007970	Leukopenia	OTG		White blood cell count	https://genetics.opentargets.org/study/GCST007070	2018			0.0998701	0.6	1	0.6	1	GWAS			respiratory, hematology	both	unsupported target	TRUE	TRUE	FALSE	FALSE	TRUE	FALSE	FALSE
MAP2K2-D007249	0.397	MAP2K2	D007249	Inflammation	Preclinical		Preclinical	FALSE				FALSE		D008218	Lymphocytosis	OTG		Lymphocyte counts	https://genetics.opentargets.org/study/GCST90002316	2020			0.101702	0.59	1	0.59	1	GWAS	0.025978		signs/symptoms	gwas	unsupported target	TRUE	TRUE	FALSE	FALSE	TRUE	FALSE	FALSE
MAP2K2-D007680	0.243	MAP2K2	D007680	Kidney Neoplasms	Phase I		Phase I	TRUE	FALSE			FALSE		D007970	Leukopenia	OTG		White blood cell count	https://genetics.opentargets.org/study/GCST007070	2018			0.0998701	0.6	1	0.6	1	GWAS			oncology	both	unsupported target	TRUE	TRUE	FALSE	FALSE	TRUE	FALSE	FALSE
MAP2K2-D007890	0.228	MAP2K2	D007890	Leiomyosarcoma	Phase I		Phase I	TRUE	FALSE			FALSE		D007970	Leukopenia	OTG		White blood cell count	https://genetics.opentargets.org/study/GCST007070	2018			0.0998701	0.6	1	0.6	1	GWAS			oncology	gwas	unsupported target	TRUE	TRUE	FALSE	FALSE	TRUE	FALSE	FALSE
MAP2K2-D007938	0.268	MAP2K2	D007938	Leukemia	Phase II		Phase II	TRUE	TRUE	FALSE		FALSE		D007970	Leukopenia	OTG		White blood cell count	https://genetics.opentargets.org/study/GCST007070	2018			0.0998701	0.6	1	0.6	1	GWAS			oncology	omim/tcga	unsupported target	TRUE	TRUE	FALSE	FALSE	TRUE	FALSE	FALSE
MAP2K2-D008113	0.244	MAP2K2	D008113	Liver Neoplasms		Phase I	Phase I	TRUE				FALSE		D007970	Leukopenia	OTG		White blood cell count	https://genetics.opentargets.org/study/GCST007070	2018			0.0998701	0.6	1	0.6	1	GWAS			oncology	gwas	unsupported target	TRUE	TRUE	FALSE	FALSE	TRUE	FALSE	FALSE
MAP2K2-D008223	0.534	MAP2K2	D008223	Lymphoma	Phase I		Phase I	TRUE	FALSE			FALSE		D007970	Leukopenia	OTG		White blood cell count	https://genetics.opentargets.org/study/GCST007070	2018			0.0998701	0.6	1	0.6	1	GWAS			oncology	gwas	unsupported target	TRUE	TRUE	FALSE	FALSE	TRUE	FALSE	FALSE
MAP2K2-D008527	0.226	MAP2K2	D008527	Medulloblastoma		Phase II	Phase II	TRUE	TRUE			FALSE		D007970	Leukopenia	OTG		White blood cell count	https://genetics.opentargets.org/study/GCST007070	2018			0.0998701	0.6	1	0.6	1	GWAS			oncology	gwas	unsupported target	TRUE	TRUE	FALSE	FALSE	TRUE	FALSE	FALSE
MAP2K2-D008545	0.252	MAP2K2	D008545	Melanoma	Launched	Launched	Launched	TRUE	TRUE	TRUE	TRUE	FALSE		D007970	Leukopenia	OTG		White blood cell count	https://genetics.opentargets.org/study/GCST007070	2018			0.0998701	0.6	1	0.6	1	GWAS			oncology	both	unsupported target	TRUE	TRUE	FALSE	FALSE	TRUE	FALSE	FALSE
MAP2K2-D009101	0.513	MAP2K2	D009101	Multiple Myeloma		Phase II	Phase II	TRUE	TRUE			FALSE		D007970	Leukopenia	OTG		White blood cell count	https://genetics.opentargets.org/study/GCST007070	2018			0.0998701	0.6	1	0.6	1	GWAS			oncology	gwas	unsupported target	TRUE	TRUE	FALSE	FALSE	TRUE	FALSE	FALSE
MAP2K2-D009190	0.547	MAP2K2	D009190	Myelodysplastic Syndromes	Phase II		Phase II	TRUE	TRUE	FALSE		FALSE		D007970	Leukopenia	OTG		White blood cell count	https://genetics.opentargets.org/study/GCST007070	2018			0.0998701	0.6	1	0.6	1	GWAS			hematology	omim/tcga	unsupported target	TRUE	TRUE	FALSE	FALSE	TRUE	FALSE	FALSE
MAP2K2-D009369	0.332	MAP2K2	D009369	Neoplasms		Phase II	Phase II	TRUE	TRUE			FALSE		D007970	Leukopenia	OTG		White blood cell count	https://genetics.opentargets.org/study/GCST007070	2018			0.0998701	0.6	1	0.6	1	GWAS			oncology	gwas	unsupported target	TRUE	TRUE	FALSE	FALSE	TRUE	FALSE	FALSE
MAP2K2-D009456	0.554	MAP2K2	D009456	Neurofibromatosis 1	Launched	Launched	Launched	TRUE	TRUE	TRUE	TRUE	FALSE		D004476	Ectodermal Dysplasia	OMIM		Cardiofaciocutaneous syndrome 4, 615280 (3), Autosomal dominant	https://omim.org/entry/601263									OMIM			oncology	omim/tcga	unsupported target	TRUE	TRUE	FALSE	FALSE	TRUE	FALSE	FALSE
MAP2K2-D009634	0.424	MAP2K2	D009634	Noonan Syndrome	Preclinical		Preclinical	FALSE				FALSE		D004476	Ectodermal Dysplasia	OMIM		Cardiofaciocutaneous syndrome 4, 615280 (3), Autosomal dominant	https://omim.org/entry/601263									OMIM			musculoskeletal, cardiovascular, congenital, dermatology	both	unsupported target	TRUE	TRUE	FALSE	FALSE	TRUE	FALSE	FALSE
MAP2K2-D010003	0.534	MAP2K2	D010003	Osteoarthritis	Preclinical		Preclinical	FALSE				FALSE		D004476	Ectodermal Dysplasia	OMIM		Cardiofaciocutaneous syndrome 4, 615280 (3), Autosomal dominant	https://omim.org/entry/601263									OMIM			musculoskeletal	both	unsupported target	TRUE	TRUE	FALSE	FALSE	TRUE	FALSE	FALSE
MAP2K2-D010051	0.238	MAP2K2	D010051	Ovarian Neoplasms		Phase II	Phase II	TRUE	TRUE			FALSE		D007970	Leukopenia	OTG		White blood cell count	https://genetics.opentargets.org/study/GCST007070	2018			0.0998701	0.6	1	0.6	1	GWAS			oncology	gwas	unsupported target	TRUE	TRUE	FALSE	FALSE	TRUE	FALSE	FALSE
MAP2K2-D010190	0.239	MAP2K2	D010190	Pancreatic Neoplasms		Phase II	Phase II	TRUE	TRUE			FALSE		D007970	Leukopenia	OTG		White blood cell count	https://genetics.opentargets.org/study/GCST007070	2018			0.0998701	0.6	1	0.6	1	GWAS			oncology	gwas	unsupported target	TRUE	TRUE	FALSE	FALSE	TRUE	FALSE	FALSE
MAP2K2-D010534	0.223	MAP2K2	D010534	Peritoneal Neoplasms	Phase III		Phase III	TRUE	TRUE	TRUE	FALSE	FALSE		D007970	Leukopenia	OTG		White blood cell count	https://genetics.opentargets.org/study/GCST007070	2018			0.0998701	0.6	1	0.6	1	GWAS			oncology	omim/tcga	unsupported target	TRUE	TRUE	FALSE	FALSE	TRUE	FALSE	FALSE
MAP2K2-D011471	0.239	MAP2K2	D011471	Prostatic Neoplasms	Phase II		Phase II	TRUE	TRUE	FALSE		FALSE		D007970	Leukopenia	OTG		White blood cell count	https://genetics.opentargets.org/study/GCST007070	2018			0.0998701	0.6	1	0.6	1	GWAS			oncology	both	unsupported target	TRUE	TRUE	FALSE	FALSE	TRUE	FALSE	FALSE
MAP2K2-D011565	0.549	MAP2K2	D011565	Psoriasis	Preclinical		Preclinical	FALSE				FALSE		D004476	Ectodermal Dysplasia	OMIM		Cardiofaciocutaneous syndrome 4, 615280 (3), Autosomal dominant	https://omim.org/entry/601263									OMIM			dermatology	both	unsupported target	TRUE	TRUE	FALSE	FALSE	TRUE	FALSE	FALSE
MAP2K2-D013274	0.238	MAP2K2	D013274	Stomach Neoplasms	Phase I		Phase I	TRUE	FALSE			FALSE		D007970	Leukopenia	OTG		White blood cell count	https://genetics.opentargets.org/study/GCST007070	2018			0.0998701	0.6	1	0.6	1	GWAS			oncology	both	unsupported target	TRUE	TRUE	FALSE	FALSE	TRUE	FALSE	FALSE
MAP2K2-D013736	0.23	MAP2K2	D013736	Testicular Neoplasms		Phase II	Phase II	TRUE	TRUE			FALSE		D007970	Leukopenia	OTG		White blood cell count	https://genetics.opentargets.org/study/GCST007070	2018			0.0998701	0.6	1	0.6	1	GWAS			oncology	both	unsupported target	TRUE	TRUE	FALSE	FALSE	TRUE	FALSE	FALSE
MAP2K2-D013964	0.237	MAP2K2	D013964	Thyroid Neoplasms	Launched	Launched	Launched	TRUE	TRUE	TRUE	TRUE	FALSE	2018	D007970	Leukopenia	OTG		White blood cell count	https://genetics.opentargets.org/study/GCST007070	2018			0.0998701	0.6	1	0.6	1	GWAS			oncology	both	unsupported target	TRUE	TRUE	FALSE	FALSE	TRUE	FALSE	FALSE
MAP2K2-D015179	0.253	MAP2K2	D015179	Colorectal Neoplasms	Launched	Launched	Launched	TRUE	TRUE	TRUE	TRUE	FALSE	2020	D007970	Leukopenia	OTG		White blood cell count	https://genetics.opentargets.org/study/GCST007070	2018			0.0998701	0.6	1	0.6	1	GWAS			oncology	both	unsupported target	TRUE	TRUE	FALSE	FALSE	TRUE	FALSE	FALSE
MAP2K2-D015470	0.24	MAP2K2	D015470	Leukemia, Myeloid, Acute		Phase II	Phase II	TRUE	TRUE			FALSE		D007970	Leukopenia	OTG		White blood cell count	https://genetics.opentargets.org/study/GCST007070	2018			0.0998701	0.6	1	0.6	1	GWAS			oncology	both	unsupported target	TRUE	TRUE	FALSE	FALSE	TRUE	FALSE	FALSE
MAP2K2-D015477	0.445	MAP2K2	D015477	Leukemia, Myelomonocytic, Chronic	Phase II		Phase II	TRUE	TRUE	FALSE		FALSE		D007970	Leukopenia	OTG		White blood cell count	https://genetics.opentargets.org/study/GCST007070	2018			0.0998701	0.6	1	0.6	1	GWAS			oncology	both	unsupported target	TRUE	TRUE	FALSE	FALSE	TRUE	FALSE	FALSE
MAP2K2-D016889	0.227	MAP2K2	D016889	Endometrial Neoplasms	Phase II		Phase II	TRUE	TRUE	FALSE		FALSE		D007970	Leukopenia	OTG		White blood cell count	https://genetics.opentargets.org/study/GCST007070	2018			0.0998701	0.6	1	0.6	1	GWAS			oncology	gwas	unsupported target	TRUE	TRUE	FALSE	FALSE	TRUE	FALSE	FALSE
MAP2K2-D019337	0.506	MAP2K2	D019337	Hematologic Neoplasms		Phase II	Phase II	TRUE	TRUE			FALSE		D007970	Leukopenia	OTG		White blood cell count	https://genetics.opentargets.org/study/GCST007070	2018			0.0998701	0.6	1	0.6	1	GWAS			oncology	gwas	unsupported target	TRUE	TRUE	FALSE	FALSE	TRUE	FALSE	FALSE
MAP2K2-D020521	0.257	MAP2K2	D020521	Stroke	Preclinical		Preclinical	FALSE				FALSE		D007970	Leukopenia	OTG		White blood cell count	https://genetics.opentargets.org/study/GCST007070	2018			0.0998701	0.6	1	0.6	1	GWAS			neurology, cardiovascular	gwas	unsupported target	TRUE	TRUE	FALSE	FALSE	TRUE	FALSE	FALSE
MAP2K2-D029424	0.251	MAP2K2	D029424	Pulmonary Disease, Chronic Obstructive	Preclinical		Preclinical	FALSE				FALSE		D007970	Leukopenia	OTG		White blood cell count	https://genetics.opentargets.org/study/GCST007070	2018			0.0998701	0.6	1	0.6	1	GWAS			respiratory	both	unsupported target	TRUE	TRUE	FALSE	FALSE	TRUE	FALSE	FALSE
MAP2K2-D031249	0.406	MAP2K2	D031249	Erdheim-Chester Disease	Phase II		Phase II	TRUE	TRUE	FALSE		FALSE		D007970	Leukopenia	OTG		White blood cell count	https://genetics.opentargets.org/study/GCST007070	2018			0.0998701	0.6	1	0.6	1	GWAS			hematology	omim/tcga	unsupported target	TRUE	TRUE	FALSE	FALSE	TRUE	FALSE	FALSE
MAP2K2-D043183	0.265	MAP2K2	D043183	Irritable Bowel Syndrome	Preclinical		Preclinical	FALSE				FALSE		D007970	Leukopenia	OTG		White blood cell count	https://genetics.opentargets.org/study/GCST007070	2018			0.0998701	0.6	1	0.6	1	GWAS			digestive	gwas	unsupported target	TRUE	TRUE	FALSE	FALSE	TRUE	FALSE	FALSE
MAP2K2-D046152	0.359	MAP2K2	D046152	Gastrointestinal Stromal Tumors		Phase II	Phase II	TRUE	TRUE			FALSE		D004476	Ectodermal Dysplasia	OMIM		Cardiofaciocutaneous syndrome 4, 615280 (3), Autosomal dominant	https://omim.org/entry/601263									OMIM			oncology	omim/tcga	unsupported target	TRUE	TRUE	FALSE	FALSE	TRUE	FALSE	FALSE
MAP2K2-D054198	0.468	MAP2K2	D054198	Precursor Cell Lymphoblastic Leukemia-Lymphoma	Phase II		Phase II	TRUE	TRUE	FALSE		FALSE		D007970	Leukopenia	OTG		White blood cell count	https://genetics.opentargets.org/study/GCST007070	2018			0.0998701	0.6	1	0.6	1	GWAS			oncology	both	unsupported target	TRUE	TRUE	FALSE	FALSE	TRUE	FALSE	FALSE
MAP2K3-D001168	0.351	MAP2K3	D001168	Arthritis	Preclinical		Preclinical	FALSE				FALSE		D006402	Hematologic Diseases	OTG		Monocyte percentage of white cells	https://genetics.opentargets.org/study/GCST90002394	2020			0.3717	0.78	1	0.78	1	GWAS	0.0126711		musculoskeletal	both	unsupported target	FALSE	TRUE	FALSE	FALSE	TRUE	FALSE	FALSE
MAP2K3-D003093	0.234	MAP2K3	D003093	Colitis, Ulcerative	Preclinical		Preclinical	FALSE				FALSE		D006402	Hematologic Diseases	OTG		Monocyte percentage of white cells	https://genetics.opentargets.org/study/GCST90002394	2020			0.3717	0.78	1	0.78	1	GWAS	0.0126711		digestive	both	unsupported target	FALSE	TRUE	FALSE	FALSE	TRUE	FALSE	FALSE
MAP2K3-D003876	0.229	MAP2K3	D003876	Dermatitis, Atopic	Phase II		Phase II	TRUE	TRUE	FALSE		FALSE		D006402	Hematologic Diseases	OTG		Monocyte percentage of white cells	https://genetics.opentargets.org/study/GCST90002394	2020			0.3717	0.78	1	0.78	1	GWAS	0.0126711		congenital, dermatology, immune	gwas	unsupported target	FALSE	TRUE	FALSE	FALSE	TRUE	FALSE	FALSE
MAP2K3-D007249	0.342	MAP2K3	D007249	Inflammation	Preclinical		Preclinical	FALSE				FALSE		D056128	Obesity, Abdominal	PICCOLO	gtex-v6p-colon-sigmoid	waist-hip_ratio	https://www.ncbi.nlm.nih.gov/pubmed/25673412	2015	1.47e-06	0.91307						GWAS			signs/symptoms	gwas	unsupported target	FALSE	TRUE	FALSE	FALSE	TRUE	FALSE	FALSE
MAP2K3-D009369	0.336	MAP2K3	D009369	Neoplasms	Preclinical		Preclinical	FALSE				FALSE		D006402	Hematologic Diseases	OTG		Monocyte percentage of white cells	https://genetics.opentargets.org/study/GCST90002394	2020			0.3717	0.78	1	0.78	1	GWAS	0.0126711		oncology	gwas	unsupported target	FALSE	TRUE	FALSE	FALSE	TRUE	FALSE	FALSE
MAP2K3-D009437	0.404	MAP2K3	D009437	Neuralgia	Preclinical		Preclinical	FALSE				FALSE		D056128	Obesity, Abdominal	PICCOLO	gtex-v6p-colon-sigmoid	waist-hip_ratio	https://www.ncbi.nlm.nih.gov/pubmed/25673412	2015	1.47e-06	0.91307						GWAS			neurology, signs/symptoms	both	unsupported target	FALSE	TRUE	FALSE	FALSE	TRUE	FALSE	FALSE
MAP2K3-D011565	0.241	MAP2K3	D011565	Psoriasis	Phase II		Phase II	TRUE	TRUE	FALSE		FALSE		D006402	Hematologic Diseases	OTG		Monocyte percentage of white cells	https://genetics.opentargets.org/study/GCST90002394	2020			0.3717	0.78	1	0.78	1	GWAS	0.0126711		dermatology	both	unsupported target	FALSE	TRUE	FALSE	FALSE	TRUE	FALSE	FALSE
MAP2K4-D008107	0.239	MAP2K4	D008107	Liver Diseases		Phase I	Phase I	TRUE				FALSE		D001249	Asthma	OTG		Asthma	https://genetics.opentargets.org/study/GCST010042	2020			0.543591	0.53	1	0.53	1	GWAS		1.03764	digestive	both	unsupported target	FALSE	TRUE	FALSE	FALSE	TRUE	FALSE	FALSE
MAP2K4-D065626	0.193	MAP2K4	D065626	Non-alcoholic Fatty Liver Disease		Preclinical	Preclinical					FALSE		D001249	Asthma	OTG		Asthma	https://genetics.opentargets.org/study/GCST010042	2020			0.543591	0.53	1	0.53	1	GWAS		1.03764	digestive	both	unsupported target	FALSE	TRUE	FALSE	FALSE	TRUE	FALSE	FALSE
MAP2K5-D007249	0.388	MAP2K5	D007249	Inflammation	Preclinical		Preclinical	FALSE				FALSE		D009765	Obesity	OTG		Body mass index	https://genetics.opentargets.org/study/GCST001415	2012			0.344468	0.55	1	0.55	1	GWAS			signs/symptoms	gwas	unsupported target	FALSE	TRUE	FALSE	FALSE	TRUE	FALSE	FALSE
MAP2K5-D007676	0.346	MAP2K5	D007676	Kidney Failure, Chronic	Preclinical		Preclinical	FALSE				FALSE		D009765	Obesity	OTG		Body mass index	https://genetics.opentargets.org/study/GCST001415	2012			0.344468	0.55	1	0.55	1	GWAS			other	both	unsupported target	FALSE	TRUE	FALSE	FALSE	TRUE	FALSE	FALSE
MAP2K5-D009369	0.273	MAP2K5	D009369	Neoplasms	Preclinical		Preclinical	FALSE				FALSE		D006973	Hypertension	OTG		Diastolic blood pressure	https://genetics.opentargets.org/study/GCST90018952	2021			0.624441	0.72	1	0.72	1	GWAS	0.0125		oncology	gwas	unsupported target	FALSE	TRUE	FALSE	FALSE	TRUE	FALSE	FALSE
MAP2K5-D065626	0.198	MAP2K5	D065626	Non-alcoholic Fatty Liver Disease	Preclinical		Preclinical	FALSE				FALSE		D006973	Hypertension	OTG		Diastolic blood pressure	https://genetics.opentargets.org/study/GCST90018952	2021			0.624441	0.72	1	0.72	1	GWAS	0.0125		digestive	both	unsupported target	FALSE	TRUE	FALSE	FALSE	TRUE	FALSE	FALSE
MAP2K6-D007249	0.388	MAP2K6	D007249	Inflammation	Preclinical		Preclinical	FALSE				FALSE		D009765	Obesity	OTG		Whole body fat-free mass	https://genetics.opentargets.org/study/NEALE2_23101_raw	2018			0.575477	0.87	1	0.87	1	GWAS	0.0972412		signs/symptoms	gwas	unsupported target	FALSE	TRUE	FALSE	FALSE	TRUE	FALSE	FALSE
MAP2K6-D009369	0.354	MAP2K6	D009369	Neoplasms	Preclinical		Preclinical	FALSE				FALSE		D010003	Osteoarthritis	OTG		Gonarthrosis [arthrosis of knee](FG)	https://genetics.opentargets.org/study/FINNGEN_R6_KNEE_ARTHROSIS	2022			0.427355	0.88	1	0.88	1	GWAS		1.06219	oncology	gwas	unsupported target	FALSE	TRUE	FALSE	FALSE	TRUE	FALSE	FALSE
MAP2K7-D003920	1	MAP2K7	D003920	Diabetes Mellitus	Preclinical		Preclinical	FALSE				FALSE		D003920	Diabetes Mellitus	OTG		Diabetes mellitus	https://genetics.opentargets.org/study/FINNGEN_R6_E4_DIABETES	2022			0.677686	0.53	1	0.53	1	GWAS		1.0627	metabolic, endocrine	both	genetically supported target	TRUE	TRUE	FALSE	FALSE	TRUE	FALSE	FALSE
MAP2K7-D007249	0.256	MAP2K7	D007249	Inflammation	Preclinical		Preclinical	FALSE				FALSE		D004700	Endocrine System Diseases	OTG		Sex hormone-binding globulin levels adjusted for BMI	https://genetics.opentargets.org/study/GCST90012110	2020			0.557048	0.57	1	0.57	1	GWAS	0.00671775		signs/symptoms	gwas	unsupported target	TRUE	TRUE	FALSE	FALSE	TRUE	FALSE	FALSE
MAP2K7-D009101	0.462	MAP2K7	D009101	Multiple Myeloma	Preclinical		Preclinical	FALSE				FALSE		D000740	Anemia	OTG		Mean corpuscular hemoglobin concentration	https://genetics.opentargets.org/study/GCST90002328	2020			0.393363	0.54	1	0.54	1	GWAS	0.01231		oncology	gwas	unsupported target	TRUE	TRUE	FALSE	FALSE	TRUE	FALSE	FALSE
MAP2K7-D009369	0.311	MAP2K7	D009369	Neoplasms	Preclinical		Preclinical	FALSE				FALSE		D004700	Endocrine System Diseases	OTG		Sex hormone-binding globulin levels adjusted for BMI	https://genetics.opentargets.org/study/GCST90012110	2020			0.557048	0.57	1	0.57	1	GWAS	0.00671775		oncology	gwas	unsupported target	TRUE	TRUE	FALSE	FALSE	TRUE	FALSE	FALSE
MAP2K7-D065626	0.21	MAP2K7	D065626	Non-alcoholic Fatty Liver Disease	Preclinical		Preclinical	FALSE				FALSE		D004700	Endocrine System Diseases	OTG		Sex hormone-binding globulin levels adjusted for BMI	https://genetics.opentargets.org/study/GCST90012110	2020			0.557048	0.57	1	0.57	1	GWAS	0.00671775		digestive	both	unsupported target	TRUE	TRUE	FALSE	FALSE	TRUE	FALSE	FALSE
MAP3K1-D001932	0.582	MAP3K1	D001932	Brain Neoplasms	Phase II		Phase II	TRUE	TRUE	FALSE		FALSE		D001943	Breast Neoplasms	OTG		Malignant neoplasm of breast	https://genetics.opentargets.org/study/FINNGEN_R6_C3_BREAST	2022			0.710622	0.75	1	0.75	1	GWAS		1.15691	oncology	both	unsupported target	FALSE	TRUE	FALSE	FALSE	TRUE	FALSE	FALSE
MAP3K1-D001943	1	MAP3K1	D001943	Breast Neoplasms	Phase II		Phase II	TRUE	TRUE	FALSE		FALSE		D001943	Breast Neoplasms	OTG		Malignant neoplasm of breast	https://genetics.opentargets.org/study/FINNGEN_R6_C3_BREAST	2022			0.710622	0.75	1	0.75	1	GWAS		1.15691	oncology	both	genetically supported target	FALSE	TRUE	FALSE	FALSE	TRUE	FALSE	FALSE
MAP3K1-D005909	0.477	MAP3K1	D005909	Glioblastoma	Phase II		Phase II	TRUE	TRUE	FALSE		FALSE		D009369	Neoplasms	OTG		Cancer (pleiotropy) [subset analysis]	https://genetics.opentargets.org/study/GCST003588_2	2016			0.710752	0.76	1	0.76	1	GWAS			oncology	gwas	unsupported target	FALSE	TRUE	FALSE	FALSE	TRUE	FALSE	FALSE
MAP3K1-D007249	1	MAP3K1	D007249	Inflammation	Preclinical		Preclinical	FALSE				FALSE		D007249	Inflammation	OTG		C-reactive protein levels	https://genetics.opentargets.org/study/GCST009777	2020			0.812459	0.73	1	0.73	1	GWAS	0.0171231		signs/symptoms	gwas	genetically supported target	FALSE	TRUE	FALSE	FALSE	TRUE	FALSE	FALSE
MAP3K1-D008527	0.463	MAP3K1	D008527	Medulloblastoma	Phase II		Phase II	TRUE	TRUE	FALSE		FALSE		D009369	Neoplasms	OTG		Cancer (pleiotropy) [subset analysis]	https://genetics.opentargets.org/study/GCST003588_2	2016			0.710752	0.76	1	0.76	1	GWAS			oncology	gwas	unsupported target	FALSE	TRUE	FALSE	FALSE	TRUE	FALSE	FALSE
MAP3K1-D008545	0.518	MAP3K1	D008545	Melanoma	Phase I		Phase I	TRUE	FALSE			FALSE		D009369	Neoplasms	OTG		Cancer (pleiotropy) [subset analysis]	https://genetics.opentargets.org/study/GCST003588_2	2016			0.710752	0.76	1	0.76	1	GWAS			oncology	both	unsupported target	FALSE	TRUE	FALSE	FALSE	TRUE	FALSE	FALSE
MAP3K1-D009190	0.551	MAP3K1	D009190	Myelodysplastic Syndromes	Phase II		Phase II	TRUE	TRUE	FALSE		FALSE		D006402	Hematologic Diseases	OTG		Hemoglobin levels	https://genetics.opentargets.org/study/GCST90025969	2021			0.178896	0.5	1	0.5	1	GWAS	0.0132008		hematology	omim/tcga	unsupported target	FALSE	TRUE	FALSE	FALSE	TRUE	FALSE	FALSE
MAP3K1-D009369	1	MAP3K1	D009369	Neoplasms	Phase II		Phase II	TRUE	TRUE	FALSE		FALSE		D009369	Neoplasms	OTG		Cancer (pleiotropy) [subset analysis]	https://genetics.opentargets.org/study/GCST003588_2	2016			0.710752	0.76	1	0.76	1	GWAS			oncology	gwas	genetically supported target	FALSE	TRUE	FALSE	FALSE	TRUE	FALSE	FALSE
MAP3K1-D011565	0.488	MAP3K1	D011565	Psoriasis	Phase II		Phase II	TRUE	TRUE	FALSE		FALSE		D001943	Breast Neoplasms	OTG		Malignant neoplasm of breast	https://genetics.opentargets.org/study/FINNGEN_R6_C3_BREAST	2022			0.710622	0.75	1	0.75	1	GWAS		1.15691	dermatology	both	unsupported target	FALSE	TRUE	FALSE	FALSE	TRUE	FALSE	FALSE
MAP3K1-D015470	0.493	MAP3K1	D015470	Leukemia, Myeloid, Acute	Phase II		Phase II	TRUE	TRUE	FALSE		FALSE		D009369	Neoplasms	OTG		Cancer (pleiotropy) [subset analysis]	https://genetics.opentargets.org/study/GCST003588_2	2016			0.710752	0.76	1	0.76	1	GWAS			oncology	both	unsupported target	FALSE	TRUE	FALSE	FALSE	TRUE	FALSE	FALSE
MAP3K1-D015477	0.447	MAP3K1	D015477	Leukemia, Myelomonocytic, Chronic	Phase II		Phase II	TRUE	TRUE	FALSE		FALSE		D006402	Hematologic Diseases	OTG		Hemoglobin levels	https://genetics.opentargets.org/study/GCST90025969	2021			0.178896	0.5	1	0.5	1	GWAS	0.0132008		oncology	both	unsupported target	FALSE	TRUE	FALSE	FALSE	TRUE	FALSE	FALSE
MAP3K11-D001327	0.239	MAP3K11	D001327	Autoimmune Diseases	Preclinical		Preclinical	FALSE				FALSE		D001791	Blood Platelet Disorders	PICCOLO	CD4	mean_platelet_volume	https://www.ncbi.nlm.nih.gov/pubmed/27863252	2016	5.03e-33	0.998273						GWAS			immune	both	unsupported target	FALSE	TRUE	FALSE	FALSE	TRUE	FALSE	FALSE
MAP3K11-D003072	0.033	MAP3K11	D003072	Cognition Disorders	Phase II		Phase II	TRUE	TRUE	FALSE		FALSE		D001791	Blood Platelet Disorders	PICCOLO	CD4	mean_platelet_volume	https://www.ncbi.nlm.nih.gov/pubmed/27863252	2016	5.03e-33	0.998273						GWAS			psychiatry	both	unsupported target	FALSE	TRUE	FALSE	FALSE	TRUE	FALSE	FALSE
MAP3K11-D006333	0.214	MAP3K11	D006333	Heart Failure	Phase II		Phase II	TRUE	TRUE	FALSE		FALSE		D001791	Blood Platelet Disorders	PICCOLO	CD4	mean_platelet_volume	https://www.ncbi.nlm.nih.gov/pubmed/27863252	2016	5.03e-33	0.998273						GWAS			cardiovascular	both	unsupported target	FALSE	TRUE	FALSE	FALSE	TRUE	FALSE	FALSE
MAP3K11-D007249	0.224	MAP3K11	D007249	Inflammation	Preclinical		Preclinical	FALSE				FALSE		D001791	Blood Platelet Disorders	PICCOLO	CD4	mean_platelet_volume	https://www.ncbi.nlm.nih.gov/pubmed/27863252	2016	5.03e-33	0.998273						GWAS			signs/symptoms	gwas	unsupported target	FALSE	TRUE	FALSE	FALSE	TRUE	FALSE	FALSE
MAP3K11-D009103	0.22	MAP3K11	D009103	Multiple Sclerosis	Phase II		Phase II	TRUE	TRUE	FALSE		FALSE		D001791	Blood Platelet Disorders	PICCOLO	CD4	mean_platelet_volume	https://www.ncbi.nlm.nih.gov/pubmed/27863252	2016	5.03e-33	0.998273						GWAS			neurology, immune	both	unsupported target	FALSE	TRUE	FALSE	FALSE	TRUE	FALSE	FALSE
MAP3K11-D011565	0.207	MAP3K11	D011565	Psoriasis	Preclinical		Preclinical	FALSE				FALSE		D001791	Blood Platelet Disorders	PICCOLO	CD4	mean_platelet_volume	https://www.ncbi.nlm.nih.gov/pubmed/27863252	2016	5.03e-33	0.998273						GWAS			dermatology	both	unsupported target	FALSE	TRUE	FALSE	FALSE	TRUE	FALSE	FALSE
MAP3K11-D014605	0.211	MAP3K11	D014605	Uveitis	Preclinical		Preclinical	FALSE				FALSE		D001791	Blood Platelet Disorders	PICCOLO	CD4	mean_platelet_volume	https://www.ncbi.nlm.nih.gov/pubmed/27863252	2016	5.03e-33	0.998273						GWAS			ophthalmology	gwas	unsupported target	FALSE	TRUE	FALSE	FALSE	TRUE	FALSE	FALSE
MAP3K11-D065626	0.192	MAP3K11	D065626	Non-alcoholic Fatty Liver Disease	Preclinical		Preclinical	FALSE				FALSE		D001791	Blood Platelet Disorders	PICCOLO	CD4	mean_platelet_volume	https://www.ncbi.nlm.nih.gov/pubmed/27863252	2016	5.03e-33	0.998273						GWAS			digestive	both	unsupported target	FALSE	TRUE	FALSE	FALSE	TRUE	FALSE	FALSE
MAP3K12-D000544	0.031	MAP3K12	D000544	Alzheimer Disease	Preclinical		Preclinical	FALSE				FALSE		D001827	Body Height	PICCOLO	gtex-v6p-whole-blood	height	https://www.ncbi.nlm.nih.gov/pubmed/25429064	2014	6.47e-06	0.968023						GWAS			neurology, psychiatry	both	unsupported target	TRUE	TRUE	FALSE	FALSE	TRUE	FALSE	FALSE
MAP3K12-D000690	0.029	MAP3K12	D000690	Amyotrophic Lateral Sclerosis	Phase I		Phase I	TRUE	FALSE			FALSE		D001827	Body Height	PICCOLO	gtex-v6p-whole-blood	height	https://www.ncbi.nlm.nih.gov/pubmed/25429064	2014	6.47e-06	0.968023						GWAS			neurology, metabolic	both	unsupported target	TRUE	TRUE	FALSE	FALSE	TRUE	FALSE	FALSE
MAP3K14-D001932	0.484	MAP3K14	D001932	Brain Neoplasms	Preclinical		Preclinical	FALSE				FALSE		D009103	Multiple Sclerosis	OTG		Multiple sclerosis	https://genetics.opentargets.org/study/GCST009597	2019			0.469811	0.7	1	0.7	1	GWAS		1.0617	oncology	both	unsupported target	FALSE	TRUE	FALSE	FALSE	TRUE	FALSE	FALSE
MAP3K14-D005909	0.215	MAP3K14	D005909	Glioblastoma	Preclinical		Preclinical	FALSE				FALSE		D008232	Lymphoproliferative Disorders	OTG		Monocyte count	https://genetics.opentargets.org/study/GCST90002340	2020			0.728224	0.68	1	0.68	1	GWAS	0.021646		oncology	gwas	unsupported target	FALSE	TRUE	FALSE	FALSE	TRUE	FALSE	FALSE
MAP3K14-D007249	0.242	MAP3K14	D007249	Inflammation	Preclinical		Preclinical	FALSE				FALSE		D008232	Lymphoproliferative Disorders	OTG		Monocyte count	https://genetics.opentargets.org/study/GCST90002340	2020			0.728224	0.68	1	0.68	1	GWAS	0.021646		signs/symptoms	gwas	unsupported target	FALSE	TRUE	FALSE	FALSE	TRUE	FALSE	FALSE
MAP3K14-D008223	0.782	MAP3K14	D008223	Lymphoma	Preclinical		Preclinical	FALSE				FALSE		D008232	Lymphoproliferative Disorders	OTG		Monocyte count	https://genetics.opentargets.org/study/GCST90002340	2020			0.728224	0.68	1	0.68	1	GWAS	0.021646		oncology	gwas	unsupported target	FALSE	TRUE	FALSE	FALSE	TRUE	FALSE	FALSE
MAP3K14-D008527	0.21	MAP3K14	D008527	Medulloblastoma	Preclinical		Preclinical	FALSE				FALSE		D008232	Lymphoproliferative Disorders	OTG		Monocyte count	https://genetics.opentargets.org/study/GCST90002340	2020			0.728224	0.68	1	0.68	1	GWAS	0.021646		oncology	gwas	unsupported target	FALSE	TRUE	FALSE	FALSE	TRUE	FALSE	FALSE
MAP3K14-D009101	0.714	MAP3K14	D009101	Multiple Myeloma	Preclinical		Preclinical	FALSE				FALSE		D008232	Lymphoproliferative Disorders	OTG		Monocyte count	https://genetics.opentargets.org/study/GCST90002340	2020			0.728224	0.68	1	0.68	1	GWAS	0.021646		oncology	gwas	unsupported target	FALSE	TRUE	FALSE	FALSE	TRUE	FALSE	FALSE
MAP3K14-D009369	0.286	MAP3K14	D009369	Neoplasms	Preclinical		Preclinical	FALSE				FALSE		D008232	Lymphoproliferative Disorders	OTG		Monocyte count	https://genetics.opentargets.org/study/GCST90002340	2020			0.728224	0.68	1	0.68	1	GWAS	0.021646		oncology	gwas	unsupported target	FALSE	TRUE	FALSE	FALSE	TRUE	FALSE	FALSE
MAP3K14-D010190	0.22	MAP3K14	D010190	Pancreatic Neoplasms	Preclinical		Preclinical	FALSE				FALSE		D008232	Lymphoproliferative Disorders	OTG		Monocyte count	https://genetics.opentargets.org/study/GCST90002340	2020			0.728224	0.68	1	0.68	1	GWAS	0.021646		oncology	gwas	unsupported target	FALSE	TRUE	FALSE	FALSE	TRUE	FALSE	FALSE
MAP3K14-D012878	0.517	MAP3K14	D012878	Skin Neoplasms	Preclinical		Preclinical	FALSE				FALSE		D006201	Hair Diseases	OTG		Balding type 1	https://genetics.opentargets.org/study/GCST007038	2018			0.101156	0.65	1	0.65	1	GWAS			oncology	gwas	unsupported target	FALSE	TRUE	FALSE	FALSE	TRUE	FALSE	FALSE
MAP3K14-D019337	0.434	MAP3K14	D019337	Hematologic Neoplasms	Preclinical		Preclinical	FALSE				FALSE		D008232	Lymphoproliferative Disorders	OTG		Monocyte count	https://genetics.opentargets.org/study/GCST90002340	2020			0.728224	0.68	1	0.68	1	GWAS	0.021646		oncology	gwas	unsupported target	FALSE	TRUE	FALSE	FALSE	TRUE	FALSE	FALSE
MAP3K19-D002289	0.233	MAP3K19	D002289	Carcinoma, Non-Small-Cell Lung	Preclinical		Preclinical	FALSE				FALSE		D006402	Hematologic Diseases	OTG		Non-albumin protein levels	https://genetics.opentargets.org/study/GCST90019515	2021			0.761191	0.64	1	0.64	1	GWAS	0.0166		oncology	both	unsupported target	FALSE	TRUE	FALSE	FALSE	TRUE	FALSE	FALSE
MAP3K19-D029424	0.253	MAP3K19	D029424	Pulmonary Disease, Chronic Obstructive		Preclinical	Preclinical					FALSE		D006402	Hematologic Diseases	OTG		Non-albumin protein levels	https://genetics.opentargets.org/study/GCST90019515	2021			0.761191	0.64	1	0.64	1	GWAS	0.0166		respiratory	both	unsupported target	FALSE	TRUE	FALSE	FALSE	TRUE	FALSE	FALSE
MAP3K19-D054990	0.229	MAP3K19	D054990	Idiopathic Pulmonary Fibrosis		Phase I	Phase I	TRUE				FALSE		D006402	Hematologic Diseases	OTG		Non-albumin protein levels	https://genetics.opentargets.org/study/GCST90019515	2021			0.761191	0.64	1	0.64	1	GWAS	0.0166		respiratory	both	unsupported target	FALSE	TRUE	FALSE	FALSE	TRUE	FALSE	FALSE
MAP3K5-D000690	0.431	MAP3K5	D000690	Amyotrophic Lateral Sclerosis	Preclinical		Preclinical	FALSE				FALSE		D050171	Dyslipidemias	OTG		Apolipoprotein A1 levels	https://genetics.opentargets.org/study/GCST90025955	2021			0.590018	0.64	1	0.64	1	GWAS	0.0131055		neurology, metabolic	both	unsupported target	FALSE	TRUE	FALSE	FALSE	TRUE	FALSE	FALSE
MAP3K5-D002318	0.34	MAP3K5	D002318	Cardiovascular Diseases	Preclinical		Preclinical	FALSE				FALSE		D007970	Leukopenia	OTG		White blood cell count	https://genetics.opentargets.org/study/GCST007070	2018			0.407335	0.62	1	0.62	1	GWAS			cardiovascular	gwas	unsupported target	FALSE	TRUE	FALSE	FALSE	TRUE	FALSE	FALSE
MAP3K5-D003924	0.475	MAP3K5	D003924	Diabetes Mellitus, Type 2		Preclinical	Preclinical					FALSE		D050171	Dyslipidemias	OTG		Apolipoprotein A1 levels	https://genetics.opentargets.org/study/GCST90025955	2021			0.590018	0.64	1	0.64	1	GWAS	0.0131055		metabolic, endocrine	both	unsupported target	FALSE	TRUE	FALSE	FALSE	TRUE	FALSE	FALSE
MAP3K5-D003928	0.432	MAP3K5	D003928	Diabetic Nephropathies	Phase III		Phase III	TRUE	TRUE	TRUE	FALSE	TRUE		D050171	Dyslipidemias	OTG		Apolipoprotein A1 levels	https://genetics.opentargets.org/study/GCST90025955	2021			0.590018	0.64	1	0.64	1	GWAS	0.0131055		endocrine	gwas	unsupported target	FALSE	TRUE	FALSE	FALSE	TRUE	FALSE	FALSE
MAP3K5-D006519	0.214	MAP3K5	D006519	Hepatitis, Alcoholic		Phase I	Phase I	TRUE				TRUE		D007970	Leukopenia	OTG		White blood cell count	https://genetics.opentargets.org/study/GCST007070	2018			0.407335	0.62	1	0.62	1	GWAS			digestive	gwas	unsupported target	FALSE	TRUE	FALSE	FALSE	TRUE	FALSE	FALSE
MAP3K5-D006976	0.234	MAP3K5	D006976	Hypertension, Pulmonary	Phase II		Phase II	TRUE	TRUE	FALSE		TRUE		D007970	Leukopenia	OTG		White blood cell count	https://genetics.opentargets.org/study/GCST007070	2018			0.407335	0.62	1	0.62	1	GWAS			respiratory, cardiovascular	omim/tcga	unsupported target	FALSE	TRUE	FALSE	FALSE	TRUE	FALSE	FALSE
MAP3K5-D007676	0.303	MAP3K5	D007676	Kidney Failure, Chronic		Preclinical	Preclinical					FALSE		D045262	Reticulocytosis	OTG		High light scatter reticulocyte count	https://genetics.opentargets.org/study/GCST90002385	2020			0.589645	0.65	1	0.65	1	GWAS	0.011894		other	both	unsupported target	FALSE	TRUE	FALSE	FALSE	TRUE	FALSE	FALSE
MAP3K5-D008103	0.32	MAP3K5	D008103	Liver Cirrhosis	Phase II		Phase II	TRUE	TRUE	FALSE		TRUE		D045262	Reticulocytosis	OTG		High light scatter reticulocyte count	https://genetics.opentargets.org/study/GCST90002385	2020			0.589645	0.65	1	0.65	1	GWAS	0.011894		digestive, signs/symptoms	gwas	unsupported target	FALSE	TRUE	FALSE	FALSE	TRUE	FALSE	FALSE
MAP3K5-D009203	0.313	MAP3K5	D009203	Myocardial Infarction	Preclinical		Preclinical	FALSE				FALSE		D045262	Reticulocytosis	OTG		High light scatter reticulocyte count	https://genetics.opentargets.org/study/GCST90002385	2020			0.589645	0.65	1	0.65	1	GWAS	0.011894		cardiovascular, signs/symptoms	gwas	unsupported target	FALSE	TRUE	FALSE	FALSE	TRUE	FALSE	FALSE
MAP3K5-D009369	0.332	MAP3K5	D009369	Neoplasms	Preclinical		Preclinical	FALSE				FALSE		D007970	Leukopenia	OTG		White blood cell count	https://genetics.opentargets.org/study/GCST007070	2018			0.407335	0.62	1	0.62	1	GWAS			oncology	gwas	unsupported target	FALSE	TRUE	FALSE	FALSE	TRUE	FALSE	FALSE
MAP3K5-D009437	0.393	MAP3K5	D009437	Neuralgia	Preclinical		Preclinical	FALSE				FALSE		D045262	Reticulocytosis	OTG		High light scatter reticulocyte count	https://genetics.opentargets.org/study/GCST90002385	2020			0.589645	0.65	1	0.65	1	GWAS	0.011894		neurology, signs/symptoms	both	unsupported target	FALSE	TRUE	FALSE	FALSE	TRUE	FALSE	FALSE
MAP3K5-D013274	0.238	MAP3K5	D013274	Stomach Neoplasms	Preclinical		Preclinical	FALSE				FALSE		D007970	Leukopenia	OTG		White blood cell count	https://genetics.opentargets.org/study/GCST007070	2018			0.407335	0.62	1	0.62	1	GWAS			oncology	both	unsupported target	FALSE	TRUE	FALSE	FALSE	TRUE	FALSE	FALSE
MAP3K5-D058186	0.214	MAP3K5	D058186	Acute Kidney Injury	Preclinical		Preclinical	FALSE				FALSE		D007970	Leukopenia	OTG		White blood cell count	https://genetics.opentargets.org/study/GCST007070	2018			0.407335	0.62	1	0.62	1	GWAS			other	gwas	unsupported target	FALSE	TRUE	FALSE	FALSE	TRUE	FALSE	FALSE
MAP3K5-D065626	0.215	MAP3K5	D065626	Non-alcoholic Fatty Liver Disease		Phase I	Phase I	TRUE				TRUE		D007970	Leukopenia	OTG		White blood cell count	https://genetics.opentargets.org/study/GCST007070	2018			0.407335	0.62	1	0.62	1	GWAS			digestive	both	unsupported target	FALSE	TRUE	FALSE	FALSE	TRUE	FALSE	FALSE
MAP3K7-D007249	0.365	MAP3K7	D007249	Inflammation		Preclinical	Preclinical					FALSE		D003638	Deafness	OMIM		Cardiospondylocarpofacial syndrome, 157800 (3), Autosomal dominant	https://omim.org/entry/602614									OMIM			signs/symptoms	gwas	unsupported target	TRUE	TRUE	FALSE	FALSE	TRUE	FALSE	FALSE
MAP3K7-D009369	0.297	MAP3K7	D009369	Neoplasms		Preclinical	Preclinical					FALSE		D008107	Liver Diseases	OTG		Gamma glutamyl transferase levels	https://genetics.opentargets.org/study/GCST90025966	2021			0.298337	0.98	1	0.98	1	GWAS	0.0125005		oncology	gwas	unsupported target	TRUE	TRUE	FALSE	FALSE	TRUE	FALSE	FALSE
MAP3K8-D001172	0.413	MAP3K8	D001172	Arthritis, Rheumatoid	Preclinical		Preclinical	FALSE				FALSE		D001249	Asthma	OTG		Asthma	https://genetics.opentargets.org/study/GCST010043	2020			0.274089	0.69	1	0.69	1	GWAS			musculoskeletal, dermatology, immune	gwas	unsupported target	FALSE	TRUE	FALSE	FALSE	TRUE	FALSE	FALSE
MAP3K8-D003093	0.882	MAP3K8	D003093	Colitis, Ulcerative	Phase II		Phase II	TRUE	TRUE	FALSE		FALSE		D015212	Inflammatory Bowel Diseases	OTG		Inflammatory bowel disease	https://genetics.opentargets.org/study/GCST001725	2012			0.619137	0.89	1	0.89	1	GWAS		1.075	digestive	both	genetically supported target	FALSE	TRUE	FALSE	FALSE	TRUE	FALSE	FALSE
MAP3K8-D007249	1	MAP3K8	D007249	Inflammation	Preclinical		Preclinical	FALSE				FALSE		D007249	Inflammation	OTG		C-reactive protein levels	https://genetics.opentargets.org/study/GCST009777	2020			0.618729	0.82	1	0.82	1	GWAS	0.0145758		signs/symptoms	gwas	genetically supported target	FALSE	TRUE	FALSE	FALSE	TRUE	FALSE	FALSE
MAP3K8-D015212	1	MAP3K8	D015212	Inflammatory Bowel Diseases		Phase I	Phase I	TRUE				FALSE		D015212	Inflammatory Bowel Diseases	OTG		Inflammatory bowel disease	https://genetics.opentargets.org/study/GCST001725	2012			0.619137	0.89	1	0.89	1	GWAS		1.075	digestive	both	genetically supported target	FALSE	TRUE	FALSE	FALSE	TRUE	FALSE	FALSE
MAP4K1-D001932	0	MAP4K1	D001932	Brain Neoplasms		Preclinical	Preclinical					FALSE																			oncology	both	unsupported target	TRUE	TRUE	FALSE	FALSE	TRUE	FALSE	FALSE
MAP4K1-D005909	0	MAP4K1	D005909	Glioblastoma		Preclinical	Preclinical					FALSE																			oncology	gwas	unsupported target	TRUE	TRUE	FALSE	FALSE	TRUE	FALSE	FALSE
MAP4K1-D006509	0	MAP4K1	D006509	Hepatitis B		Preclinical	Preclinical					FALSE																			infection, digestive	gwas	unsupported target	TRUE	TRUE	FALSE	FALSE	TRUE	FALSE	FALSE
MAP4K1-D008527	0	MAP4K1	D008527	Medulloblastoma		Preclinical	Preclinical					FALSE																			oncology	gwas	unsupported target	TRUE	TRUE	FALSE	FALSE	TRUE	FALSE	FALSE
MAP4K1-D009101	0	MAP4K1	D009101	Multiple Myeloma		Preclinical	Preclinical					FALSE																			oncology	gwas	unsupported target	TRUE	TRUE	FALSE	FALSE	TRUE	FALSE	FALSE
MAP4K1-D009369	0	MAP4K1	D009369	Neoplasms		Phase II	Phase II	TRUE	TRUE			FALSE																			oncology	gwas	unsupported target	TRUE	TRUE	FALSE	FALSE	TRUE	FALSE	FALSE
MAP4K1-D010190	0	MAP4K1	D010190	Pancreatic Neoplasms		Preclinical	Preclinical					FALSE																			oncology	gwas	unsupported target	TRUE	TRUE	FALSE	FALSE	TRUE	FALSE	FALSE
MAP4K1-D019337	0	MAP4K1	D019337	Hematologic Neoplasms		Preclinical	Preclinical					FALSE																			oncology	gwas	unsupported target	TRUE	TRUE	FALSE	FALSE	TRUE	FALSE	FALSE
MAP4K4-D001168	0.347	MAP4K4	D001168	Arthritis	Preclinical		Preclinical	FALSE				FALSE		D007970	Leukopenia	OTG		White blood cell count	https://genetics.opentargets.org/study/GCST007070	2018			0.364245	0.83	1	0.83	1	GWAS			musculoskeletal	both	unsupported target	FALSE	TRUE	FALSE	FALSE	TRUE	FALSE	FALSE
MAP4K4-D001249	1	MAP4K4	D001249	Asthma	Preclinical		Preclinical	FALSE				FALSE		D001249	Asthma	OTG		Asthma	https://genetics.opentargets.org/study/GCST008916	2019			0.0765707	0.75	1	0.75	1	GWAS		1.0898	respiratory, immune	both	genetically supported target	FALSE	TRUE	FALSE	FALSE	TRUE	FALSE	FALSE
MAP4K4-D003920	0.502	MAP4K4	D003920	Diabetes Mellitus	Preclinical		Preclinical	FALSE				FALSE		D010300	Parkinson Disease	OTG		Parkinson's disease	https://genetics.opentargets.org/study/GCST004902	2017			0.310195	0.87	1	0.87	1	GWAS		1.08	metabolic, endocrine	both	unsupported target	FALSE	TRUE	FALSE	FALSE	TRUE	FALSE	FALSE
MAP4K4-D009203	0.447	MAP4K4	D009203	Myocardial Infarction		Preclinical	Preclinical					FALSE		D007249	Inflammation	OTG		C-reactive protein levels	https://genetics.opentargets.org/study/GCST90025959	2021			0.307133	0.87	1	0.87	1	GWAS	0.0153125		cardiovascular, signs/symptoms	gwas	unsupported target	FALSE	TRUE	FALSE	FALSE	TRUE	FALSE	FALSE
MAP4K4-D009369	0.332	MAP4K4	D009369	Neoplasms	Preclinical		Preclinical	FALSE				FALSE		D007970	Leukopenia	OTG		White blood cell count	https://genetics.opentargets.org/study/GCST007070	2018			0.364245	0.83	1	0.83	1	GWAS			oncology	gwas	unsupported target	FALSE	TRUE	FALSE	FALSE	TRUE	FALSE	FALSE
MAP4K4-D011565	0.239	MAP4K4	D011565	Psoriasis	Preclinical		Preclinical	FALSE				FALSE		D007970	Leukopenia	OTG		White blood cell count	https://genetics.opentargets.org/study/GCST007070	2018			0.364245	0.83	1	0.83	1	GWAS			dermatology	both	unsupported target	FALSE	TRUE	FALSE	FALSE	TRUE	FALSE	FALSE
MAP4K4-D015212	0.899	MAP4K4	D015212	Inflammatory Bowel Diseases	Preclinical		Preclinical	FALSE				FALSE		D003424	Crohn Disease	PICCOLO	gtex-v6p-heart-left-ventricle	crohns_disease	https://www.ncbi.nlm.nih.gov/pubmed/26192919	2015	9.36e-06	0.914545						GWAS			digestive	both	genetically supported target	FALSE	TRUE	FALSE	FALSE	TRUE	FALSE	FALSE
MAP4K4-D050197	0.247	MAP4K4	D050197	Atherosclerosis	Preclinical		Preclinical	FALSE				FALSE		D007970	Leukopenia	OTG		White blood cell count	https://genetics.opentargets.org/study/GCST007070	2018			0.364245	0.83	1	0.83	1	GWAS			cardiovascular	both	unsupported target	FALSE	TRUE	FALSE	FALSE	TRUE	FALSE	FALSE
MAPK1-D000544	0.493	MAPK1	D000544	Alzheimer Disease		Phase III	Phase III	TRUE	TRUE	TRUE		FALSE		D009103	Multiple Sclerosis	OTG		Multiple sclerosis	https://genetics.opentargets.org/study/GCST009597	2019			0.531978	0.66	1	0.66	1	GWAS		1.0893	neurology, psychiatry	both	unsupported target	TRUE	TRUE	FALSE	FALSE	FALSE	FALSE	TRUE
MAPK1-D000690	0.431	MAPK1	D000690	Amyotrophic Lateral Sclerosis	Preclinical		Preclinical	FALSE				FALSE		D009765	Obesity	OTG		Body mass index	https://genetics.opentargets.org/study/GCST006368	2018			0.134295	0.61	1	0.61	1	GWAS	0.014		neurology, metabolic	both	unsupported target	TRUE	TRUE	FALSE	FALSE	FALSE	FALSE	TRUE
MAPK1-D001172	0.626	MAPK1	D001172	Arthritis, Rheumatoid	Phase II		Phase II	TRUE	TRUE	FALSE		FALSE		D009103	Multiple Sclerosis	OTG		Multiple sclerosis	https://genetics.opentargets.org/study/GCST009597	2019			0.531978	0.66	1	0.66	1	GWAS		1.0893	musculoskeletal, dermatology, immune	gwas	unsupported target	TRUE	TRUE	FALSE	FALSE	FALSE	FALSE	TRUE
MAPK1-D001249	0.227	MAPK1	D001249	Asthma	Preclinical		Preclinical	FALSE				FALSE		D000740	Anemia	OTG		Hemoglobin concentration	https://genetics.opentargets.org/study/GCST90002314	2020			0.487793	0.52	1	0.52	1	GWAS			respiratory, immune	both	unsupported target	TRUE	TRUE	FALSE	FALSE	FALSE	FALSE	TRUE
MAPK1-D002289	0.21	MAPK1	D002289	Carcinoma, Non-Small-Cell Lung		Phase II	Phase II	TRUE	TRUE			FALSE		D000740	Anemia	OTG		Hemoglobin concentration	https://genetics.opentargets.org/study/GCST90002314	2020			0.487793	0.52	1	0.52	1	GWAS			oncology	both	unsupported target	TRUE	TRUE	FALSE	FALSE	FALSE	FALSE	TRUE
MAPK1-D003093	0.211	MAPK1	D003093	Colitis, Ulcerative	Phase II		Phase II	TRUE	TRUE	FALSE		FALSE		D000740	Anemia	OTG		Hemoglobin concentration	https://genetics.opentargets.org/study/GCST90002314	2020			0.487793	0.52	1	0.52	1	GWAS			digestive	both	unsupported target	TRUE	TRUE	FALSE	FALSE	FALSE	FALSE	TRUE
MAPK1-D003550	0.319	MAPK1	D003550	Cystic Fibrosis	Phase II		Phase II	TRUE	TRUE	FALSE		FALSE		D009634	Noonan Syndrome	OMIM		Noonan syndrome 13, 619087 (3), Autosomal dominant	https://omim.org/entry/176948									OMIM			digestive, respiratory, congenital	both	unsupported target	TRUE	TRUE	FALSE	FALSE	FALSE	FALSE	TRUE
MAPK1-D003924	0.475	MAPK1	D003924	Diabetes Mellitus, Type 2	Phase II		Phase II	TRUE	TRUE	FALSE		FALSE		D009765	Obesity	OTG		Body mass index	https://genetics.opentargets.org/study/GCST006368	2018			0.134295	0.61	1	0.61	1	GWAS	0.014		metabolic, endocrine	both	unsupported target	TRUE	TRUE	FALSE	FALSE	FALSE	FALSE	TRUE
MAPK1-D005770	0.229	MAPK1	D005770	Gastrointestinal Neoplasms		Phase II	Phase II	TRUE	TRUE			FALSE		D000740	Anemia	OTG		Hemoglobin concentration	https://genetics.opentargets.org/study/GCST90002314	2020			0.487793	0.52	1	0.52	1	GWAS			oncology	both	unsupported target	TRUE	TRUE	FALSE	FALSE	FALSE	FALSE	TRUE
MAPK1-D006258	0.225	MAPK1	D006258	Head and Neck Neoplasms	Phase I		Phase I	TRUE	FALSE			FALSE		D000740	Anemia	OTG		Hemoglobin concentration	https://genetics.opentargets.org/study/GCST90002314	2020			0.487793	0.52	1	0.52	1	GWAS			oncology	both	unsupported target	TRUE	TRUE	FALSE	FALSE	FALSE	FALSE	TRUE
MAPK1-D006816	0.479	MAPK1	D006816	Huntington Disease	Preclinical		Preclinical	FALSE				FALSE		D009103	Multiple Sclerosis	OTG		Multiple sclerosis	https://genetics.opentargets.org/study/GCST009597	2019			0.531978	0.66	1	0.66	1	GWAS		1.0893	neurology, congenital, psychiatry	both	unsupported target	TRUE	TRUE	FALSE	FALSE	FALSE	FALSE	TRUE
MAPK1-D007251	0.224	MAPK1	D007251	Influenza, Human	Preclinical		Preclinical	FALSE				FALSE		D000740	Anemia	OTG		Hemoglobin concentration	https://genetics.opentargets.org/study/GCST90002314	2020			0.487793	0.52	1	0.52	1	GWAS			infection, respiratory	gwas	unsupported target	TRUE	TRUE	FALSE	FALSE	FALSE	FALSE	TRUE
MAPK1-D008175	0.224	MAPK1	D008175	Lung Neoplasms	Preclinical		Preclinical	FALSE				FALSE		D000740	Anemia	OTG		Hemoglobin concentration	https://genetics.opentargets.org/study/GCST90002314	2020			0.487793	0.52	1	0.52	1	GWAS			oncology	both	unsupported target	TRUE	TRUE	FALSE	FALSE	FALSE	FALSE	TRUE
MAPK1-D008228	0.455	MAPK1	D008228	Lymphoma, Non-Hodgkin		Preclinical	Preclinical					FALSE		D000740	Anemia	OTG		Hemoglobin concentration	https://genetics.opentargets.org/study/GCST90002314	2020			0.487793	0.52	1	0.52	1	GWAS			oncology	both	unsupported target	TRUE	TRUE	FALSE	FALSE	FALSE	FALSE	TRUE
MAPK1-D008545	0.225	MAPK1	D008545	Melanoma		Phase II	Phase II	TRUE	TRUE			FALSE		D000740	Anemia	OTG		Hemoglobin concentration	https://genetics.opentargets.org/study/GCST90002314	2020			0.487793	0.52	1	0.52	1	GWAS			oncology	both	unsupported target	TRUE	TRUE	FALSE	FALSE	FALSE	FALSE	TRUE
MAPK1-D009101	0.462	MAPK1	D009101	Multiple Myeloma		Preclinical	Preclinical					FALSE		D000740	Anemia	OTG		Hemoglobin concentration	https://genetics.opentargets.org/study/GCST90002314	2020			0.487793	0.52	1	0.52	1	GWAS			oncology	gwas	unsupported target	TRUE	TRUE	FALSE	FALSE	FALSE	FALSE	TRUE
MAPK1-D009190	0.485	MAPK1	D009190	Myelodysplastic Syndromes	Phase II		Phase II	TRUE	TRUE	FALSE		FALSE		D000740	Anemia	OTG		Hemoglobin concentration	https://genetics.opentargets.org/study/GCST90002314	2020			0.487793	0.52	1	0.52	1	GWAS			hematology	omim/tcga	unsupported target	TRUE	TRUE	FALSE	FALSE	FALSE	FALSE	TRUE
MAPK1-D009369	0.275	MAPK1	D009369	Neoplasms		Phase II	Phase II	TRUE	TRUE			FALSE		D000740	Anemia	OTG		Hemoglobin concentration	https://genetics.opentargets.org/study/GCST90002314	2020			0.487793	0.52	1	0.52	1	GWAS			oncology	gwas	unsupported target	TRUE	TRUE	FALSE	FALSE	FALSE	FALSE	TRUE
MAPK1-D009765	1	MAPK1	D009765	Obesity	Phase II		Phase II	TRUE	TRUE	FALSE		FALSE		D009765	Obesity	OTG		Body mass index	https://genetics.opentargets.org/study/GCST006368	2018			0.134295	0.61	1	0.61	1	GWAS	0.014		metabolic, signs/symptoms	both	genetically supported target	TRUE	TRUE	FALSE	FALSE	FALSE	FALSE	TRUE
MAPK1-D010190	0.215	MAPK1	D010190	Pancreatic Neoplasms		Phase I	Phase I	TRUE				FALSE		D000740	Anemia	OTG		Hemoglobin concentration	https://genetics.opentargets.org/study/GCST90002314	2020			0.487793	0.52	1	0.52	1	GWAS			oncology	gwas	unsupported target	TRUE	TRUE	FALSE	FALSE	FALSE	FALSE	TRUE
MAPK1-D010300	0.49	MAPK1	D010300	Parkinson Disease		Phase II	Phase II	TRUE	TRUE			FALSE		D009103	Multiple Sclerosis	OTG		Multiple sclerosis	https://genetics.opentargets.org/study/GCST009597	2019			0.531978	0.66	1	0.66	1	GWAS		1.0893	neurology	both	unsupported target	TRUE	TRUE	FALSE	FALSE	FALSE	FALSE	TRUE
MAPK1-D011471	0.215	MAPK1	D011471	Prostatic Neoplasms		Preclinical	Preclinical					FALSE		D000740	Anemia	OTG		Hemoglobin concentration	https://genetics.opentargets.org/study/GCST90002314	2020			0.487793	0.52	1	0.52	1	GWAS			oncology	both	unsupported target	TRUE	TRUE	FALSE	FALSE	FALSE	FALSE	TRUE
MAPK1-D013274	0.215	MAPK1	D013274	Stomach Neoplasms		Phase II	Phase II	TRUE	TRUE			FALSE		D000740	Anemia	OTG		Hemoglobin concentration	https://genetics.opentargets.org/study/GCST90002314	2020			0.487793	0.52	1	0.52	1	GWAS			oncology	both	unsupported target	TRUE	TRUE	FALSE	FALSE	FALSE	FALSE	TRUE
MAPK1-D013964	0.214	MAPK1	D013964	Thyroid Neoplasms	Preclinical		Preclinical	FALSE				FALSE		D000740	Anemia	OTG		Hemoglobin concentration	https://genetics.opentargets.org/study/GCST90002314	2020			0.487793	0.52	1	0.52	1	GWAS			oncology	both	unsupported target	TRUE	TRUE	FALSE	FALSE	FALSE	FALSE	TRUE
MAPK1-D014777	0.259	MAPK1	D014777	Virus Diseases	Preclinical		Preclinical	FALSE				FALSE		D000740	Anemia	OTG		Hemoglobin concentration	https://genetics.opentargets.org/study/GCST90002314	2020			0.487793	0.52	1	0.52	1	GWAS			infection	omim/tcga	unsupported target	TRUE	TRUE	FALSE	FALSE	FALSE	FALSE	TRUE
MAPK1-D015179	0.225	MAPK1	D015179	Colorectal Neoplasms		Phase I	Phase I	TRUE				FALSE		D000740	Anemia	OTG		Hemoglobin concentration	https://genetics.opentargets.org/study/GCST90002314	2020			0.487793	0.52	1	0.52	1	GWAS			oncology	both	unsupported target	TRUE	TRUE	FALSE	FALSE	FALSE	FALSE	TRUE
MAPK1-D015470	0.216	MAPK1	D015470	Leukemia, Myeloid, Acute		Preclinical	Preclinical					FALSE		D000740	Anemia	OTG		Hemoglobin concentration	https://genetics.opentargets.org/study/GCST90002314	2020			0.487793	0.52	1	0.52	1	GWAS			oncology	both	unsupported target	TRUE	TRUE	FALSE	FALSE	FALSE	FALSE	TRUE
MAPK1-D019337	0.457	MAPK1	D019337	Hematologic Neoplasms		Phase I	Phase I	TRUE				FALSE		D000740	Anemia	OTG		Hemoglobin concentration	https://genetics.opentargets.org/study/GCST90002314	2020			0.487793	0.52	1	0.52	1	GWAS			oncology	gwas	unsupported target	TRUE	TRUE	FALSE	FALSE	FALSE	FALSE	TRUE
MAPK10-D000544	0.237	MAPK10	D000544	Alzheimer Disease		Preclinical	Preclinical					FALSE		D006073	Gout	OTG		Serum uric acid levels	https://genetics.opentargets.org/study/GCST90018757	2021			0.814738	0.68	1	0.68	1	GWAS	0.0210058		neurology, psychiatry	both	unsupported target	TRUE	TRUE	FALSE	FALSE	TRUE	FALSE	FALSE
MAPK10-D001249	0.239	MAPK10	D001249	Asthma	Preclinical		Preclinical	FALSE				FALSE		D006073	Gout	OTG		Serum uric acid levels	https://genetics.opentargets.org/study/GCST90018757	2021			0.814738	0.68	1	0.68	1	GWAS	0.0210058		respiratory, immune	both	unsupported target	TRUE	TRUE	FALSE	FALSE	TRUE	FALSE	FALSE
MAPK10-D001327	0.269	MAPK10	D001327	Autoimmune Diseases	Preclinical		Preclinical	FALSE				FALSE		D006073	Gout	OTG		Serum uric acid levels	https://genetics.opentargets.org/study/GCST90018757	2021			0.814738	0.68	1	0.68	1	GWAS	0.0210058		immune	both	unsupported target	TRUE	TRUE	FALSE	FALSE	TRUE	FALSE	FALSE
MAPK10-D002545	0.228	MAPK10	D002545	Brain Ischemia	Preclinical		Preclinical	FALSE				FALSE		D006073	Gout	OTG		Serum uric acid levels	https://genetics.opentargets.org/study/GCST90018757	2021			0.814738	0.68	1	0.68	1	GWAS	0.0210058		neurology, cardiovascular	omim/tcga	unsupported target	TRUE	TRUE	FALSE	FALSE	TRUE	FALSE	FALSE
MAPK10-D003072	0.036	MAPK10	D003072	Cognition Disorders	Preclinical		Preclinical	FALSE				FALSE		D006073	Gout	OTG		Serum uric acid levels	https://genetics.opentargets.org/study/GCST90018757	2021			0.814738	0.68	1	0.68	1	GWAS	0.0210058		psychiatry	both	unsupported target	TRUE	TRUE	FALSE	FALSE	TRUE	FALSE	FALSE
MAPK10-D003704	0.245	MAPK10	D003704	Dementia		Preclinical	Preclinical					FALSE		D006073	Gout	OTG		Serum uric acid levels	https://genetics.opentargets.org/study/GCST90018757	2021			0.814738	0.68	1	0.68	1	GWAS	0.0210058		neurology, psychiatry	both	unsupported target	TRUE	TRUE	FALSE	FALSE	TRUE	FALSE	FALSE
MAPK10-D004715	0.223	MAPK10	D004715	Endometriosis	Phase II		Phase II	TRUE	TRUE	FALSE		FALSE		D006073	Gout	OTG		Serum uric acid levels	https://genetics.opentargets.org/study/GCST90018757	2021			0.814738	0.68	1	0.68	1	GWAS	0.0210058		other	gwas	unsupported target	TRUE	TRUE	FALSE	FALSE	TRUE	FALSE	FALSE
MAPK10-D007249	0.248	MAPK10	D007249	Inflammation	Preclinical		Preclinical	FALSE				FALSE		D006073	Gout	OTG		Serum uric acid levels	https://genetics.opentargets.org/study/GCST90018757	2021			0.814738	0.68	1	0.68	1	GWAS	0.0210058		signs/symptoms	gwas	unsupported target	TRUE	TRUE	FALSE	FALSE	TRUE	FALSE	FALSE
MAPK10-D008659	0.626	MAPK10	D008659	Metabolic Diseases	Preclinical		Preclinical	FALSE				FALSE		D006073	Gout	OTG		Serum uric acid levels	https://genetics.opentargets.org/study/GCST90018757	2021			0.814738	0.68	1	0.68	1	GWAS	0.0210058		metabolic	both	unsupported target	TRUE	TRUE	FALSE	FALSE	TRUE	FALSE	FALSE
MAPK10-D009103	0.242	MAPK10	D009103	Multiple Sclerosis	Preclinical		Preclinical	FALSE				FALSE		D006073	Gout	OTG		Serum uric acid levels	https://genetics.opentargets.org/study/GCST90018757	2021			0.814738	0.68	1	0.68	1	GWAS	0.0210058		neurology, immune	both	unsupported target	TRUE	TRUE	FALSE	FALSE	TRUE	FALSE	FALSE
MAPK10-D009203	0.239	MAPK10	D009203	Myocardial Infarction	Preclinical		Preclinical	FALSE				FALSE		D006073	Gout	OTG		Serum uric acid levels	https://genetics.opentargets.org/study/GCST90018757	2021			0.814738	0.68	1	0.68	1	GWAS	0.0210058		cardiovascular, signs/symptoms	gwas	unsupported target	TRUE	TRUE	FALSE	FALSE	TRUE	FALSE	FALSE
MAPK10-D009369	0.297	MAPK10	D009369	Neoplasms	Preclinical		Preclinical	FALSE				FALSE		D006073	Gout	OTG		Serum uric acid levels	https://genetics.opentargets.org/study/GCST90018757	2021			0.814738	0.68	1	0.68	1	GWAS	0.0210058		oncology	gwas	unsupported target	TRUE	TRUE	FALSE	FALSE	TRUE	FALSE	FALSE
MAPK10-D010300	0.504	MAPK10	D010300	Parkinson Disease		Preclinical	Preclinical					FALSE		D006073	Gout	OTG		Serum uric acid levels	https://genetics.opentargets.org/study/GCST90018757	2021			0.814738	0.68	1	0.68	1	GWAS	0.0210058		neurology	both	unsupported target	TRUE	TRUE	FALSE	FALSE	TRUE	FALSE	FALSE
MAPK10-D012595	0.392	MAPK10	D012595	Scleroderma, Systemic	Preclinical		Preclinical	FALSE				FALSE		D006073	Gout	OTG		Serum uric acid levels	https://genetics.opentargets.org/study/GCST90018757	2021			0.814738	0.68	1	0.68	1	GWAS	0.0210058		dermatology	gwas	unsupported target	TRUE	TRUE	FALSE	FALSE	TRUE	FALSE	FALSE
MAPK10-D015212	0.231	MAPK10	D015212	Inflammatory Bowel Diseases	Preclinical		Preclinical	FALSE				FALSE		D006073	Gout	OTG		Serum uric acid levels	https://genetics.opentargets.org/study/GCST90018757	2021			0.814738	0.68	1	0.68	1	GWAS	0.0210058		digestive	both	unsupported target	TRUE	TRUE	FALSE	FALSE	TRUE	FALSE	FALSE
MAPK10-D020521	0.24	MAPK10	D020521	Stroke	Preclinical		Preclinical	FALSE				FALSE		D006073	Gout	OTG		Serum uric acid levels	https://genetics.opentargets.org/study/GCST90018757	2021			0.814738	0.68	1	0.68	1	GWAS	0.0210058		neurology, cardiovascular	gwas	unsupported target	TRUE	TRUE	FALSE	FALSE	TRUE	FALSE	FALSE
MAPK10-D020820	0.277	MAPK10	D020820	Dyskinesias	Preclinical		Preclinical	FALSE				FALSE		D006073	Gout	OTG		Serum uric acid levels	https://genetics.opentargets.org/study/GCST90018757	2021			0.814738	0.68	1	0.68	1	GWAS	0.0210058		neurology, signs/symptoms	omim/tcga	unsupported target	TRUE	TRUE	FALSE	FALSE	TRUE	FALSE	FALSE
MAPK10-D045743	0.358	MAPK10	D045743	Scleroderma, Diffuse	Preclinical		Preclinical	FALSE				FALSE		D006073	Gout	OTG		Serum uric acid levels	https://genetics.opentargets.org/study/GCST90018757	2021			0.814738	0.68	1	0.68	1	GWAS	0.0210058		dermatology	gwas	unsupported target	TRUE	TRUE	FALSE	FALSE	TRUE	FALSE	FALSE
MAPK10-D045745	0.388	MAPK10	D045745	Scleroderma, Limited	Preclinical		Preclinical	FALSE				FALSE		D006073	Gout	OTG		Serum uric acid levels	https://genetics.opentargets.org/study/GCST90018757	2021			0.814738	0.68	1	0.68	1	GWAS	0.0210058		dermatology	gwas	unsupported target	TRUE	TRUE	FALSE	FALSE	TRUE	FALSE	FALSE
MAPK11-D004485	0	MAPK11	D004485	Eczema	Preclinical		Preclinical	FALSE				FALSE																			dermatology	both	unsupported target	FALSE	TRUE	FALSE	FALSE	TRUE	FALSE	FALSE
MAPK11-D007249	0	MAPK11	D007249	Inflammation	Preclinical		Preclinical	FALSE				FALSE																			signs/symptoms	gwas	unsupported target	FALSE	TRUE	FALSE	FALSE	TRUE	FALSE	FALSE
MAPK11-D009369	0	MAPK11	D009369	Neoplasms	Preclinical		Preclinical	FALSE				FALSE																			oncology	gwas	unsupported target	FALSE	TRUE	FALSE	FALSE	TRUE	FALSE	FALSE
MAPK14-D000086382	0	MAPK14	D000086382	COVID-19		Phase II	Phase II	TRUE	TRUE			FALSE		D017719	Diabetic Foot	OTG		Foot ulcer in diabetes and neuropathy	https://genetics.opentargets.org/study/GCST004724	2017			0.100738	0.61	1	0.61	1	GWAS		1.71	infection, respiratory	gwas	unsupported target	TRUE	TRUE	FALSE	FALSE	TRUE	FALSE	FALSE
MAPK14-D000544	0.371	MAPK14	D000544	Alzheimer Disease		Preclinical	Preclinical					FALSE		D017719	Diabetic Foot	OTG		Foot ulcer in diabetes and neuropathy	https://genetics.opentargets.org/study/GCST004724	2017			0.100738	0.61	1	0.61	1	GWAS		1.71	neurology, psychiatry	both	unsupported target	TRUE	TRUE	FALSE	FALSE	TRUE	FALSE	FALSE
MAPK14-D001168	0.401	MAPK14	D001168	Arthritis	Phase I		Phase I	TRUE	FALSE			FALSE		D017719	Diabetic Foot	OTG		Foot ulcer in diabetes and neuropathy	https://genetics.opentargets.org/study/GCST004724	2017			0.100738	0.61	1	0.61	1	GWAS		1.71	musculoskeletal	both	unsupported target	TRUE	TRUE	FALSE	FALSE	TRUE	FALSE	FALSE
MAPK14-D001172	0.348	MAPK14	D001172	Arthritis, Rheumatoid		Phase II	Phase II	TRUE	TRUE			TRUE		D017719	Diabetic Foot	OTG		Foot ulcer in diabetes and neuropathy	https://genetics.opentargets.org/study/GCST004724	2017			0.100738	0.61	1	0.61	1	GWAS		1.71	musculoskeletal, dermatology, immune	gwas	unsupported target	TRUE	TRUE	FALSE	FALSE	TRUE	FALSE	FALSE
MAPK14-D001249	0.198	MAPK14	D001249	Asthma	Phase II		Phase II	TRUE	TRUE	FALSE		FALSE		D017719	Diabetic Foot	OTG		Foot ulcer in diabetes and neuropathy	https://genetics.opentargets.org/study/GCST004724	2017			0.100738	0.61	1	0.61	1	GWAS		1.71	respiratory, immune	both	unsupported target	TRUE	TRUE	FALSE	FALSE	TRUE	FALSE	FALSE
MAPK14-D001281	0.367	MAPK14	D001281	Atrial Fibrillation		Phase II	Phase II	TRUE	TRUE			FALSE		D017719	Diabetic Foot	OTG		Foot ulcer in diabetes and neuropathy	https://genetics.opentargets.org/study/GCST004724	2017			0.100738	0.61	1	0.61	1	GWAS		1.71	cardiovascular, signs/symptoms	both	unsupported target	TRUE	TRUE	FALSE	FALSE	TRUE	FALSE	FALSE
MAPK14-D001749	0.188	MAPK14	D001749	Urinary Bladder Neoplasms	Preclinical		Preclinical	FALSE				TRUE		D017719	Diabetic Foot	OTG		Foot ulcer in diabetes and neuropathy	https://genetics.opentargets.org/study/GCST004724	2017			0.100738	0.61	1	0.61	1	GWAS		1.71	oncology	both	unsupported target	TRUE	TRUE	FALSE	FALSE	TRUE	FALSE	FALSE
MAPK14-D001943	0.463	MAPK14	D001943	Breast Neoplasms	Phase I		Phase I	TRUE	FALSE			FALSE		D017719	Diabetic Foot	OTG		Foot ulcer in diabetes and neuropathy	https://genetics.opentargets.org/study/GCST004724	2017			0.100738	0.61	1	0.61	1	GWAS		1.71	oncology	both	unsupported target	TRUE	TRUE	FALSE	FALSE	TRUE	FALSE	FALSE
MAPK14-D002056	0.195	MAPK14	D002056	Burns	Preclinical		Preclinical	FALSE				FALSE		D017719	Diabetic Foot	OTG		Foot ulcer in diabetes and neuropathy	https://genetics.opentargets.org/study/GCST004724	2017			0.100738	0.61	1	0.61	1	GWAS		1.71	other	gwas	unsupported target	TRUE	TRUE	FALSE	FALSE	TRUE	FALSE	FALSE
MAPK14-D002289	0.187	MAPK14	D002289	Carcinoma, Non-Small-Cell Lung	Phase I		Phase I	TRUE	FALSE			FALSE		D017719	Diabetic Foot	OTG		Foot ulcer in diabetes and neuropathy	https://genetics.opentargets.org/study/GCST004724	2017			0.100738	0.61	1	0.61	1	GWAS		1.71	oncology	both	unsupported target	TRUE	TRUE	FALSE	FALSE	TRUE	FALSE	FALSE
MAPK14-D002311	0.351	MAPK14	D002311	Cardiomyopathy, Dilated		Phase III	Phase III	TRUE	TRUE	TRUE		TRUE		D017719	Diabetic Foot	OTG		Foot ulcer in diabetes and neuropathy	https://genetics.opentargets.org/study/GCST004724	2017			0.100738	0.61	1	0.61	1	GWAS		1.71	cardiovascular, congenital	both	unsupported target	TRUE	TRUE	FALSE	FALSE	TRUE	FALSE	FALSE
MAPK14-D002545	0.45	MAPK14	D002545	Brain Ischemia	Phase I		Phase I	TRUE	FALSE			FALSE		D017719	Diabetic Foot	OTG		Foot ulcer in diabetes and neuropathy	https://genetics.opentargets.org/study/GCST004724	2017			0.100738	0.61	1	0.61	1	GWAS		1.71	neurology, cardiovascular	omim/tcga	unsupported target	TRUE	TRUE	FALSE	FALSE	TRUE	FALSE	FALSE
MAPK14-D003092	0.194	MAPK14	D003092	Colitis	Preclinical		Preclinical	FALSE				FALSE		D017719	Diabetic Foot	OTG		Foot ulcer in diabetes and neuropathy	https://genetics.opentargets.org/study/GCST004724	2017			0.100738	0.61	1	0.61	1	GWAS		1.71	digestive	gwas	unsupported target	TRUE	TRUE	FALSE	FALSE	TRUE	FALSE	FALSE
MAPK14-D003093	0.188	MAPK14	D003093	Colitis, Ulcerative	Preclinical		Preclinical	FALSE				FALSE		D017719	Diabetic Foot	OTG		Foot ulcer in diabetes and neuropathy	https://genetics.opentargets.org/study/GCST004724	2017			0.100738	0.61	1	0.61	1	GWAS		1.71	digestive	both	unsupported target	TRUE	TRUE	FALSE	FALSE	TRUE	FALSE	FALSE
MAPK14-D003424	0.191	MAPK14	D003424	Crohn Disease	Phase III		Phase III	TRUE	TRUE	TRUE	FALSE	FALSE		D017719	Diabetic Foot	OTG		Foot ulcer in diabetes and neuropathy	https://genetics.opentargets.org/study/GCST004724	2017			0.100738	0.61	1	0.61	1	GWAS		1.71	digestive	both	unsupported target	TRUE	TRUE	FALSE	FALSE	TRUE	FALSE	FALSE
MAPK14-D003865	0.028	MAPK14	D003865	Depressive Disorder, Major	Phase II		Phase II	TRUE	TRUE	FALSE		TRUE		D017719	Diabetic Foot	OTG		Foot ulcer in diabetes and neuropathy	https://genetics.opentargets.org/study/GCST004724	2017			0.100738	0.61	1	0.61	1	GWAS		1.71	psychiatry	gwas	unsupported target	TRUE	TRUE	FALSE	FALSE	TRUE	FALSE	FALSE
MAPK14-D003876	0.44	MAPK14	D003876	Dermatitis, Atopic		Preclinical	Preclinical					FALSE		D017719	Diabetic Foot	OTG		Foot ulcer in diabetes and neuropathy	https://genetics.opentargets.org/study/GCST004724	2017			0.100738	0.61	1	0.61	1	GWAS		1.71	congenital, dermatology, immune	gwas	unsupported target	TRUE	TRUE	FALSE	FALSE	TRUE	FALSE	FALSE
MAPK14-D003922	0.611	MAPK14	D003922	Diabetes Mellitus, Type 1	Preclinical		Preclinical	FALSE				FALSE		D017719	Diabetic Foot	OTG		Foot ulcer in diabetes and neuropathy	https://genetics.opentargets.org/study/GCST004724	2017			0.100738	0.61	1	0.61	1	GWAS		1.71	metabolic, endocrine, immune	both	unsupported target	TRUE	TRUE	FALSE	FALSE	TRUE	FALSE	FALSE
MAPK14-D003924	0.603	MAPK14	D003924	Diabetes Mellitus, Type 2	Preclinical		Preclinical	FALSE				FALSE		D017719	Diabetic Foot	OTG		Foot ulcer in diabetes and neuropathy	https://genetics.opentargets.org/study/GCST004724	2017			0.100738	0.61	1	0.61	1	GWAS		1.71	metabolic, endocrine	both	unsupported target	TRUE	TRUE	FALSE	FALSE	TRUE	FALSE	FALSE
MAPK14-D003928	0.743	MAPK14	D003928	Diabetic Nephropathies		Phase I	Phase I	TRUE				FALSE		D017719	Diabetic Foot	OTG		Foot ulcer in diabetes and neuropathy	https://genetics.opentargets.org/study/GCST004724	2017			0.100738	0.61	1	0.61	1	GWAS		1.71	endocrine	gwas	unsupported target	TRUE	TRUE	FALSE	FALSE	TRUE	FALSE	FALSE
MAPK14-D003929	0.971	MAPK14	D003929	Diabetic Neuropathies	Phase I		Phase I	TRUE	FALSE			FALSE		D017719	Diabetic Foot	OTG		Foot ulcer in diabetes and neuropathy	https://genetics.opentargets.org/study/GCST004724	2017			0.100738	0.61	1	0.61	1	GWAS		1.71	neurology, endocrine	both	genetically supported target	TRUE	TRUE	FALSE	FALSE	TRUE	FALSE	FALSE
MAPK14-D004485	0.458	MAPK14	D004485	Eczema	Phase I		Phase I	TRUE	FALSE			FALSE		D017719	Diabetic Foot	OTG		Foot ulcer in diabetes and neuropathy	https://genetics.opentargets.org/study/GCST004724	2017			0.100738	0.61	1	0.61	1	GWAS		1.71	dermatology	both	unsupported target	TRUE	TRUE	FALSE	FALSE	TRUE	FALSE	FALSE
MAPK14-D004820	0.437	MAPK14	D004820	Epidermolysis Bullosa		Preclinical	Preclinical					FALSE		D017719	Diabetic Foot	OTG		Foot ulcer in diabetes and neuropathy	https://genetics.opentargets.org/study/GCST004724	2017			0.100738	0.61	1	0.61	1	GWAS		1.71	congenital, dermatology	both	unsupported target	TRUE	TRUE	FALSE	FALSE	TRUE	FALSE	FALSE
MAPK14-D005128	0.219	MAPK14	D005128	Eye Diseases	Preclinical		Preclinical	FALSE				FALSE		D017719	Diabetic Foot	OTG		Foot ulcer in diabetes and neuropathy	https://genetics.opentargets.org/study/GCST004724	2017			0.100738	0.61	1	0.61	1	GWAS		1.71	ophthalmology	gwas	unsupported target	TRUE	TRUE	FALSE	FALSE	TRUE	FALSE	FALSE
MAPK14-D005134	0.195	MAPK14	D005134	Eye Neoplasms	Preclinical		Preclinical	FALSE				FALSE		D017719	Diabetic Foot	OTG		Foot ulcer in diabetes and neuropathy	https://genetics.opentargets.org/study/GCST004724	2017			0.100738	0.61	1	0.61	1	GWAS		1.71	oncology	both	unsupported target	TRUE	TRUE	FALSE	FALSE	TRUE	FALSE	FALSE
MAPK14-D005923	0.18	MAPK14	D005923	Glomerulosclerosis, Focal Segmental	Phase II		Phase II	TRUE	TRUE	FALSE		TRUE		D017719	Diabetic Foot	OTG		Foot ulcer in diabetes and neuropathy	https://genetics.opentargets.org/study/GCST004724	2017			0.100738	0.61	1	0.61	1	GWAS		1.71	other	both	unsupported target	TRUE	TRUE	FALSE	FALSE	TRUE	FALSE	FALSE
MAPK14-D006258	0.197	MAPK14	D006258	Head and Neck Neoplasms	Preclinical		Preclinical	FALSE				FALSE		D017719	Diabetic Foot	OTG		Foot ulcer in diabetes and neuropathy	https://genetics.opentargets.org/study/GCST004724	2017			0.100738	0.61	1	0.61	1	GWAS		1.71	oncology	both	unsupported target	TRUE	TRUE	FALSE	FALSE	TRUE	FALSE	FALSE
MAPK14-D006937	0.406	MAPK14	D006937	Hypercholesterolemia	Preclinical		Preclinical	FALSE				FALSE		D017719	Diabetic Foot	OTG		Foot ulcer in diabetes and neuropathy	https://genetics.opentargets.org/study/GCST004724	2017			0.100738	0.61	1	0.61	1	GWAS		1.71	metabolic	both	unsupported target	TRUE	TRUE	FALSE	FALSE	TRUE	FALSE	FALSE
MAPK14-D006949	0.415	MAPK14	D006949	Hyperlipidemias	Phase II		Phase II	TRUE	TRUE	FALSE		FALSE		D017719	Diabetic Foot	OTG		Foot ulcer in diabetes and neuropathy	https://genetics.opentargets.org/study/GCST004724	2017			0.100738	0.61	1	0.61	1	GWAS		1.71	metabolic	both	unsupported target	TRUE	TRUE	FALSE	FALSE	TRUE	FALSE	FALSE
MAPK14-D006973	0.475	MAPK14	D006973	Hypertension	Preclinical		Preclinical	FALSE				FALSE		D017719	Diabetic Foot	OTG		Foot ulcer in diabetes and neuropathy	https://genetics.opentargets.org/study/GCST004724	2017			0.100738	0.61	1	0.61	1	GWAS		1.71	cardiovascular	both	unsupported target	TRUE	TRUE	FALSE	FALSE	TRUE	FALSE	FALSE
MAPK14-D007154	0.227	MAPK14	D007154	Immune System Diseases		Phase I	Phase I	TRUE				FALSE		D017719	Diabetic Foot	OTG		Foot ulcer in diabetes and neuropathy	https://genetics.opentargets.org/study/GCST004724	2017			0.100738	0.61	1	0.61	1	GWAS		1.71	immune	gwas	unsupported target	TRUE	TRUE	FALSE	FALSE	TRUE	FALSE	FALSE
MAPK14-D007249	0.203	MAPK14	D007249	Inflammation	Phase I		Phase I	TRUE	FALSE			TRUE		D017719	Diabetic Foot	OTG		Foot ulcer in diabetes and neuropathy	https://genetics.opentargets.org/study/GCST004724	2017			0.100738	0.61	1	0.61	1	GWAS		1.71	signs/symptoms	gwas	unsupported target	TRUE	TRUE	FALSE	FALSE	TRUE	FALSE	FALSE
MAPK14-D007251	0.196	MAPK14	D007251	Influenza, Human		Phase I	Phase I	TRUE				FALSE		D017719	Diabetic Foot	OTG		Foot ulcer in diabetes and neuropathy	https://genetics.opentargets.org/study/GCST004724	2017			0.100738	0.61	1	0.61	1	GWAS		1.71	infection, respiratory	gwas	unsupported target	TRUE	TRUE	FALSE	FALSE	TRUE	FALSE	FALSE
MAPK14-D007680	0.192	MAPK14	D007680	Kidney Neoplasms	Phase I		Phase I	TRUE	FALSE			FALSE		D017719	Diabetic Foot	OTG		Foot ulcer in diabetes and neuropathy	https://genetics.opentargets.org/study/GCST004724	2017			0.100738	0.61	1	0.61	1	GWAS		1.71	oncology	both	unsupported target	TRUE	TRUE	FALSE	FALSE	TRUE	FALSE	FALSE
MAPK14-D008107	0.211	MAPK14	D008107	Liver Diseases	Preclinical		Preclinical	FALSE				FALSE		D017719	Diabetic Foot	OTG		Foot ulcer in diabetes and neuropathy	https://genetics.opentargets.org/study/GCST004724	2017			0.100738	0.61	1	0.61	1	GWAS		1.71	digestive	both	unsupported target	TRUE	TRUE	FALSE	FALSE	TRUE	FALSE	FALSE
MAPK14-D008113	0.193	MAPK14	D008113	Liver Neoplasms	Preclinical		Preclinical	FALSE				TRUE		D017719	Diabetic Foot	OTG		Foot ulcer in diabetes and neuropathy	https://genetics.opentargets.org/study/GCST004724	2017			0.100738	0.61	1	0.61	1	GWAS		1.71	oncology	gwas	unsupported target	TRUE	TRUE	FALSE	FALSE	TRUE	FALSE	FALSE
MAPK14-D008175	0.196	MAPK14	D008175	Lung Neoplasms	Preclinical		Preclinical	FALSE				TRUE		D017719	Diabetic Foot	OTG		Foot ulcer in diabetes and neuropathy	https://genetics.opentargets.org/study/GCST004724	2017			0.100738	0.61	1	0.61	1	GWAS		1.71	oncology	both	unsupported target	TRUE	TRUE	FALSE	FALSE	TRUE	FALSE	FALSE
MAPK14-D008209	0.186	MAPK14	D008209	Lymphedema		Phase II	Phase II	TRUE	TRUE			FALSE		D017719	Diabetic Foot	OTG		Foot ulcer in diabetes and neuropathy	https://genetics.opentargets.org/study/GCST004724	2017			0.100738	0.61	1	0.61	1	GWAS		1.71	hematology	both	unsupported target	TRUE	TRUE	FALSE	FALSE	TRUE	FALSE	FALSE
MAPK14-D008223	0.204	MAPK14	D008223	Lymphoma	Phase I		Phase I	TRUE	FALSE			TRUE		D017719	Diabetic Foot	OTG		Foot ulcer in diabetes and neuropathy	https://genetics.opentargets.org/study/GCST004724	2017			0.100738	0.61	1	0.61	1	GWAS		1.71	oncology	gwas	unsupported target	TRUE	TRUE	FALSE	FALSE	TRUE	FALSE	FALSE
MAPK14-D009103	0.376	MAPK14	D009103	Multiple Sclerosis	Phase I		Phase I	TRUE	FALSE			FALSE		D017719	Diabetic Foot	OTG		Foot ulcer in diabetes and neuropathy	https://genetics.opentargets.org/study/GCST004724	2017			0.100738	0.61	1	0.61	1	GWAS		1.71	neurology, immune	both	unsupported target	TRUE	TRUE	FALSE	FALSE	TRUE	FALSE	FALSE
MAPK14-D009190	0.199	MAPK14	D009190	Myelodysplastic Syndromes	Phase I		Phase I	TRUE	FALSE			FALSE		D017719	Diabetic Foot	OTG		Foot ulcer in diabetes and neuropathy	https://genetics.opentargets.org/study/GCST004724	2017			0.100738	0.61	1	0.61	1	GWAS		1.71	hematology	omim/tcga	unsupported target	TRUE	TRUE	FALSE	FALSE	TRUE	FALSE	FALSE
MAPK14-D009203	0.464	MAPK14	D009203	Myocardial Infarction	Phase II		Phase II	TRUE	TRUE	FALSE		TRUE		D017719	Diabetic Foot	OTG		Foot ulcer in diabetes and neuropathy	https://genetics.opentargets.org/study/GCST004724	2017			0.100738	0.61	1	0.61	1	GWAS		1.71	cardiovascular, signs/symptoms	gwas	unsupported target	TRUE	TRUE	FALSE	FALSE	TRUE	FALSE	FALSE
MAPK14-D009369	0.225	MAPK14	D009369	Neoplasms	Phase I		Phase I	TRUE	FALSE			FALSE		D017719	Diabetic Foot	OTG		Foot ulcer in diabetes and neuropathy	https://genetics.opentargets.org/study/GCST004724	2017			0.100738	0.61	1	0.61	1	GWAS		1.71	oncology	gwas	unsupported target	TRUE	TRUE	FALSE	FALSE	TRUE	FALSE	FALSE
MAPK14-D009437	0.739	MAPK14	D009437	Neuralgia	Phase II		Phase II	TRUE	TRUE	FALSE		TRUE		D017719	Diabetic Foot	OTG		Foot ulcer in diabetes and neuropathy	https://genetics.opentargets.org/study/GCST004724	2017			0.100738	0.61	1	0.61	1	GWAS		1.71	neurology, signs/symptoms	both	unsupported target	TRUE	TRUE	FALSE	FALSE	TRUE	FALSE	FALSE
MAPK14-D010003	0.399	MAPK14	D010003	Osteoarthritis	Phase II		Phase II	TRUE	TRUE	FALSE		FALSE		D017719	Diabetic Foot	OTG		Foot ulcer in diabetes and neuropathy	https://genetics.opentargets.org/study/GCST004724	2017			0.100738	0.61	1	0.61	1	GWAS		1.71	musculoskeletal	both	unsupported target	TRUE	TRUE	FALSE	FALSE	TRUE	FALSE	FALSE
MAPK14-D010051	0.495	MAPK14	D010051	Ovarian Neoplasms		Phase II	Phase II	TRUE	TRUE			FALSE		D017719	Diabetic Foot	OTG		Foot ulcer in diabetes and neuropathy	https://genetics.opentargets.org/study/GCST004724	2017			0.100738	0.61	1	0.61	1	GWAS		1.71	oncology	gwas	unsupported target	TRUE	TRUE	FALSE	FALSE	TRUE	FALSE	FALSE
MAPK14-D010190	0.495	MAPK14	D010190	Pancreatic Neoplasms		Preclinical	Preclinical					TRUE		D017719	Diabetic Foot	OTG		Foot ulcer in diabetes and neuropathy	https://genetics.opentargets.org/study/GCST004724	2017			0.100738	0.61	1	0.61	1	GWAS		1.71	oncology	gwas	unsupported target	TRUE	TRUE	FALSE	FALSE	TRUE	FALSE	FALSE
MAPK14-D010534	0.183	MAPK14	D010534	Peritoneal Neoplasms	Phase II		Phase II	TRUE	TRUE	FALSE		FALSE		D017719	Diabetic Foot	OTG		Foot ulcer in diabetes and neuropathy	https://genetics.opentargets.org/study/GCST004724	2017			0.100738	0.61	1	0.61	1	GWAS		1.71	oncology	omim/tcga	unsupported target	TRUE	TRUE	FALSE	FALSE	TRUE	FALSE	FALSE
MAPK14-D011014	0.199	MAPK14	D011014	Pneumonia		Phase II	Phase II	TRUE	TRUE			FALSE		D017719	Diabetic Foot	OTG		Foot ulcer in diabetes and neuropathy	https://genetics.opentargets.org/study/GCST004724	2017			0.100738	0.61	1	0.61	1	GWAS		1.71	infection, respiratory	gwas	unsupported target	TRUE	TRUE	FALSE	FALSE	TRUE	FALSE	FALSE
MAPK14-D011183	0.2	MAPK14	D011183	Postoperative Complications		Phase III	Phase III	TRUE	TRUE	TRUE		FALSE		D017719	Diabetic Foot	OTG		Foot ulcer in diabetes and neuropathy	https://genetics.opentargets.org/study/GCST004724	2017			0.100738	0.61	1	0.61	1	GWAS		1.71	signs/symptoms	omim/tcga	unsupported target	TRUE	TRUE	FALSE	FALSE	TRUE	FALSE	FALSE
MAPK14-D011471	0.191	MAPK14	D011471	Prostatic Neoplasms	Preclinical		Preclinical	FALSE				FALSE		D017719	Diabetic Foot	OTG		Foot ulcer in diabetes and neuropathy	https://genetics.opentargets.org/study/GCST004724	2017			0.100738	0.61	1	0.61	1	GWAS		1.71	oncology	both	unsupported target	TRUE	TRUE	FALSE	FALSE	TRUE	FALSE	FALSE
MAPK14-D011565	0.453	MAPK14	D011565	Psoriasis	Phase III		Phase III	TRUE	TRUE	TRUE	FALSE	TRUE		D017719	Diabetic Foot	OTG		Foot ulcer in diabetes and neuropathy	https://genetics.opentargets.org/study/GCST004724	2017			0.100738	0.61	1	0.61	1	GWAS		1.71	dermatology	both	unsupported target	TRUE	TRUE	FALSE	FALSE	TRUE	FALSE	FALSE
MAPK14-D012120	0.202	MAPK14	D012120	Respiration Disorders	Preclinical		Preclinical	FALSE				FALSE		D017719	Diabetic Foot	OTG		Foot ulcer in diabetes and neuropathy	https://genetics.opentargets.org/study/GCST004724	2017			0.100738	0.61	1	0.61	1	GWAS		1.71	respiratory	both	unsupported target	TRUE	TRUE	FALSE	FALSE	TRUE	FALSE	FALSE
MAPK14-D012164	0.205	MAPK14	D012164	Retinal Diseases	Phase I		Phase I	TRUE	FALSE			FALSE		D017719	Diabetic Foot	OTG		Foot ulcer in diabetes and neuropathy	https://genetics.opentargets.org/study/GCST004724	2017			0.100738	0.61	1	0.61	1	GWAS		1.71	ophthalmology	both	unsupported target	TRUE	TRUE	FALSE	FALSE	TRUE	FALSE	FALSE
MAPK14-D012595	0.45	MAPK14	D012595	Scleroderma, Systemic	Phase I		Phase I	TRUE	FALSE			FALSE		D017719	Diabetic Foot	OTG		Foot ulcer in diabetes and neuropathy	https://genetics.opentargets.org/study/GCST004724	2017			0.100738	0.61	1	0.61	1	GWAS		1.71	dermatology	gwas	unsupported target	TRUE	TRUE	FALSE	FALSE	TRUE	FALSE	FALSE
MAPK14-D013167	0.321	MAPK14	D013167	Spondylitis, Ankylosing	Phase II		Phase II	TRUE	TRUE	FALSE		TRUE		D017719	Diabetic Foot	OTG		Foot ulcer in diabetes and neuropathy	https://genetics.opentargets.org/study/GCST004724	2017			0.100738	0.61	1	0.61	1	GWAS		1.71	musculoskeletal	both	unsupported target	TRUE	TRUE	FALSE	FALSE	TRUE	FALSE	FALSE
MAPK14-D014652	0.514	MAPK14	D014652	Vascular Diseases	Phase I		Phase I	TRUE	FALSE			FALSE		D017719	Diabetic Foot	OTG		Foot ulcer in diabetes and neuropathy	https://genetics.opentargets.org/study/GCST004724	2017			0.100738	0.61	1	0.61	1	GWAS		1.71	cardiovascular	both	unsupported target	TRUE	TRUE	FALSE	FALSE	TRUE	FALSE	FALSE
MAPK14-D015179	0.197	MAPK14	D015179	Colorectal Neoplasms	Phase I		Phase I	TRUE	FALSE			FALSE		D017719	Diabetic Foot	OTG		Foot ulcer in diabetes and neuropathy	https://genetics.opentargets.org/study/GCST004724	2017			0.100738	0.61	1	0.61	1	GWAS		1.71	oncology	both	unsupported target	TRUE	TRUE	FALSE	FALSE	TRUE	FALSE	FALSE
MAPK14-D015212	0.194	MAPK14	D015212	Inflammatory Bowel Diseases	Phase I		Phase I	TRUE	FALSE			FALSE		D017719	Diabetic Foot	OTG		Foot ulcer in diabetes and neuropathy	https://genetics.opentargets.org/study/GCST004724	2017			0.100738	0.61	1	0.61	1	GWAS		1.71	digestive	both	unsupported target	TRUE	TRUE	FALSE	FALSE	TRUE	FALSE	FALSE
MAPK14-D015228	0.396	MAPK14	D015228	Hypertriglyceridemia	Preclinical		Preclinical	FALSE				FALSE		D017719	Diabetic Foot	OTG		Foot ulcer in diabetes and neuropathy	https://genetics.opentargets.org/study/GCST004724	2017			0.100738	0.61	1	0.61	1	GWAS		1.71	metabolic	both	unsupported target	TRUE	TRUE	FALSE	FALSE	TRUE	FALSE	FALSE
MAPK14-D015352	0.188	MAPK14	D015352	Dry Eye Syndromes	Preclinical		Preclinical	FALSE				FALSE		D017719	Diabetic Foot	OTG		Foot ulcer in diabetes and neuropathy	https://genetics.opentargets.org/study/GCST004724	2017			0.100738	0.61	1	0.61	1	GWAS		1.71	ophthalmology	both	unsupported target	TRUE	TRUE	FALSE	FALSE	TRUE	FALSE	FALSE
MAPK14-D015470	0.191	MAPK14	D015470	Leukemia, Myeloid, Acute	Preclinical		Preclinical	FALSE				FALSE		D017719	Diabetic Foot	OTG		Foot ulcer in diabetes and neuropathy	https://genetics.opentargets.org/study/GCST004724	2017			0.100738	0.61	1	0.61	1	GWAS		1.71	oncology	both	unsupported target	TRUE	TRUE	FALSE	FALSE	TRUE	FALSE	FALSE
MAPK14-D015535	0.429	MAPK14	D015535	Arthritis, Psoriatic		Preclinical	Preclinical					TRUE		D017719	Diabetic Foot	OTG		Foot ulcer in diabetes and neuropathy	https://genetics.opentargets.org/study/GCST004724	2017			0.100738	0.61	1	0.61	1	GWAS		1.71	musculoskeletal, dermatology	both	unsupported target	TRUE	TRUE	FALSE	FALSE	TRUE	FALSE	FALSE
MAPK14-D017497	0.418	MAPK14	D017497	Hidradenitis Suppurativa		Phase II	Phase II	TRUE	TRUE			TRUE		D017719	Diabetic Foot	OTG		Foot ulcer in diabetes and neuropathy	https://genetics.opentargets.org/study/GCST004724	2017			0.100738	0.61	1	0.61	1	GWAS		1.71	infection, dermatology	both	unsupported target	TRUE	TRUE	FALSE	FALSE	TRUE	FALSE	FALSE
MAPK14-D017563	0.193	MAPK14	D017563	Lung Diseases, Interstitial		Phase III	Phase III	TRUE	TRUE	TRUE		FALSE		D017719	Diabetic Foot	OTG		Foot ulcer in diabetes and neuropathy	https://genetics.opentargets.org/study/GCST004724	2017			0.100738	0.61	1	0.61	1	GWAS		1.71	respiratory	both	unsupported target	TRUE	TRUE	FALSE	FALSE	TRUE	FALSE	FALSE
MAPK14-D017719	1	MAPK14	D017719	Diabetic Foot	Phase I		Phase I	TRUE	FALSE			FALSE		D017719	Diabetic Foot	OTG		Foot ulcer in diabetes and neuropathy	https://genetics.opentargets.org/study/GCST004724	2017			0.100738	0.61	1	0.61	1	GWAS		1.71	cardiovascular, dermatology, endocrine	gwas	genetically supported target	TRUE	TRUE	FALSE	FALSE	TRUE	FALSE	FALSE
MAPK14-D020391	0.543	MAPK14	D020391	Muscular Dystrophy, Facioscapulohumeral		Phase III	Phase III	TRUE	TRUE	TRUE		TRUE		D017719	Diabetic Foot	OTG		Foot ulcer in diabetes and neuropathy	https://genetics.opentargets.org/study/GCST004724	2017			0.100738	0.61	1	0.61	1	GWAS		1.71	musculoskeletal, neurology, congenital	omim/tcga	unsupported target	TRUE	TRUE	FALSE	FALSE	TRUE	FALSE	FALSE
MAPK14-D020521	0.465	MAPK14	D020521	Stroke	Phase I		Phase I	TRUE	FALSE			FALSE		D017719	Diabetic Foot	OTG		Foot ulcer in diabetes and neuropathy	https://genetics.opentargets.org/study/GCST004724	2017			0.100738	0.61	1	0.61	1	GWAS		1.71	neurology, cardiovascular	gwas	unsupported target	TRUE	TRUE	FALSE	FALSE	TRUE	FALSE	FALSE
MAPK14-D029424	0.196	MAPK14	D029424	Pulmonary Disease, Chronic Obstructive		Phase II	Phase II	TRUE	TRUE			TRUE		D017719	Diabetic Foot	OTG		Foot ulcer in diabetes and neuropathy	https://genetics.opentargets.org/study/GCST004724	2017			0.100738	0.61	1	0.61	1	GWAS		1.71	respiratory	both	unsupported target	TRUE	TRUE	FALSE	FALSE	TRUE	FALSE	FALSE
MAPK14-D045743	0.423	MAPK14	D045743	Scleroderma, Diffuse	Phase I		Phase I	TRUE	FALSE			FALSE		D017719	Diabetic Foot	OTG		Foot ulcer in diabetes and neuropathy	https://genetics.opentargets.org/study/GCST004724	2017			0.100738	0.61	1	0.61	1	GWAS		1.71	dermatology	gwas	unsupported target	TRUE	TRUE	FALSE	FALSE	TRUE	FALSE	FALSE
MAPK14-D045745	0.446	MAPK14	D045745	Scleroderma, Limited	Phase I		Phase I	TRUE	FALSE			FALSE		D017719	Diabetic Foot	OTG		Foot ulcer in diabetes and neuropathy	https://genetics.opentargets.org/study/GCST004724	2017			0.100738	0.61	1	0.61	1	GWAS		1.71	dermatology	gwas	unsupported target	TRUE	TRUE	FALSE	FALSE	TRUE	FALSE	FALSE
MAPK14-D045823	0.185	MAPK14	D045823	Ileus	Phase I		Phase I	TRUE	FALSE			FALSE		D017719	Diabetic Foot	OTG		Foot ulcer in diabetes and neuropathy	https://genetics.opentargets.org/study/GCST004724	2017			0.100738	0.61	1	0.61	1	GWAS		1.71	digestive	omim/tcga	unsupported target	TRUE	TRUE	FALSE	FALSE	TRUE	FALSE	FALSE
MAPK14-D050197	0.455	MAPK14	D050197	Atherosclerosis	Phase II		Phase II	TRUE	TRUE	FALSE		TRUE		D017719	Diabetic Foot	OTG		Foot ulcer in diabetes and neuropathy	https://genetics.opentargets.org/study/GCST004724	2017			0.100738	0.61	1	0.61	1	GWAS		1.71	cardiovascular	both	unsupported target	TRUE	TRUE	FALSE	FALSE	TRUE	FALSE	FALSE
MAPK14-D051474	0.713	MAPK14	D051474	Neuralgia, Postherpetic	Phase II		Phase II	TRUE	TRUE	FALSE		FALSE		D017719	Diabetic Foot	OTG		Foot ulcer in diabetes and neuropathy	https://genetics.opentargets.org/study/GCST004724	2017			0.100738	0.61	1	0.61	1	GWAS		1.71	neurology, signs/symptoms	gwas	unsupported target	TRUE	TRUE	FALSE	FALSE	TRUE	FALSE	FALSE
MAPK14-D054058	0.435	MAPK14	D054058	Acute Coronary Syndrome	Phase III		Phase III	TRUE	TRUE	TRUE	FALSE	TRUE		D017719	Diabetic Foot	OTG		Foot ulcer in diabetes and neuropathy	https://genetics.opentargets.org/study/GCST004724	2017			0.100738	0.61	1	0.61	1	GWAS		1.71	cardiovascular	gwas	unsupported target	TRUE	TRUE	FALSE	FALSE	TRUE	FALSE	FALSE
MAPK14-D054990	0.186	MAPK14	D054990	Idiopathic Pulmonary Fibrosis	Launched	Launched	Launched	TRUE	TRUE	TRUE	TRUE	FALSE	2014	D017719	Diabetic Foot	OTG		Foot ulcer in diabetes and neuropathy	https://genetics.opentargets.org/study/GCST004724	2017			0.100738	0.61	1	0.61	1	GWAS		1.71	respiratory	both	unsupported target	TRUE	TRUE	FALSE	FALSE	TRUE	FALSE	FALSE
MAPK14-D056587	0.399	MAPK14	D056587	Cryopyrin-Associated Periodic Syndromes	Phase II		Phase II	TRUE	TRUE	FALSE		TRUE		D017719	Diabetic Foot	OTG		Foot ulcer in diabetes and neuropathy	https://genetics.opentargets.org/study/GCST004724	2017			0.100738	0.61	1	0.61	1	GWAS		1.71	congenital, dermatology	both	unsupported target	TRUE	TRUE	FALSE	FALSE	TRUE	FALSE	FALSE
MAPK14-D057135	0.17	MAPK14	D057135	Wet Macular Degeneration		Phase II	Phase II	TRUE	TRUE			FALSE		D017719	Diabetic Foot	OTG		Foot ulcer in diabetes and neuropathy	https://genetics.opentargets.org/study/GCST004724	2017			0.100738	0.61	1	0.61	1	GWAS		1.71	ophthalmology	gwas	unsupported target	TRUE	TRUE	FALSE	FALSE	TRUE	FALSE	FALSE
MAPK14-D058186	0.179	MAPK14	D058186	Acute Kidney Injury	Phase II		Phase II	TRUE	TRUE	FALSE		FALSE		D017719	Diabetic Foot	OTG		Foot ulcer in diabetes and neuropathy	https://genetics.opentargets.org/study/GCST004724	2017			0.100738	0.61	1	0.61	1	GWAS		1.71	other	gwas	unsupported target	TRUE	TRUE	FALSE	FALSE	TRUE	FALSE	FALSE
MAPK3-D000544	0.617	MAPK3	D000544	Alzheimer Disease		Phase III	Phase III	TRUE	TRUE	TRUE		FALSE		D012559	Schizophrenia	PICCOLO	Leuco-sepsis	schizophrenia	https://www.ncbi.nlm.nih.gov/pubmed/25056061	2014	1.95e-11	0.95441						GWAS			neurology, psychiatry	both	unsupported target	TRUE	TRUE	FALSE	FALSE	FALSE	FALSE	TRUE
MAPK3-D000690	0.232	MAPK3	D000690	Amyotrophic Lateral Sclerosis	Preclinical		Preclinical	FALSE				FALSE		D006402	Hematologic Diseases	PICCOLO	gtex-v6p-pancreas	sum_eosinophil_basophil_counts	https://www.ncbi.nlm.nih.gov/pubmed/27863252	2016	3.85e-06	0.904849						GWAS			neurology, metabolic	both	unsupported target	TRUE	TRUE	FALSE	FALSE	FALSE	FALSE	TRUE
MAPK3-D001172	0.26	MAPK3	D001172	Arthritis, Rheumatoid	Phase II		Phase II	TRUE	TRUE	FALSE		FALSE		D006402	Hematologic Diseases	PICCOLO	gtex-v6p-pancreas	sum_eosinophil_basophil_counts	https://www.ncbi.nlm.nih.gov/pubmed/27863252	2016	3.85e-06	0.904849						GWAS			musculoskeletal, dermatology, immune	gwas	unsupported target	TRUE	TRUE	FALSE	FALSE	FALSE	FALSE	TRUE
MAPK3-D002289	0.233	MAPK3	D002289	Carcinoma, Non-Small-Cell Lung		Phase II	Phase II	TRUE	TRUE			FALSE		D006402	Hematologic Diseases	PICCOLO	gtex-v6p-pancreas	sum_eosinophil_basophil_counts	https://www.ncbi.nlm.nih.gov/pubmed/27863252	2016	3.85e-06	0.904849						GWAS			oncology	both	unsupported target	TRUE	TRUE	FALSE	FALSE	FALSE	FALSE	TRUE
MAPK3-D003093	0.234	MAPK3	D003093	Colitis, Ulcerative	Phase II		Phase II	TRUE	TRUE	FALSE		FALSE		D006402	Hematologic Diseases	PICCOLO	gtex-v6p-pancreas	sum_eosinophil_basophil_counts	https://www.ncbi.nlm.nih.gov/pubmed/27863252	2016	3.85e-06	0.904849						GWAS			digestive	both	unsupported target	TRUE	TRUE	FALSE	FALSE	FALSE	FALSE	TRUE
MAPK3-D003550	0.246	MAPK3	D003550	Cystic Fibrosis	Phase II		Phase II	TRUE	TRUE	FALSE		FALSE		D006402	Hematologic Diseases	PICCOLO	gtex-v6p-pancreas	sum_eosinophil_basophil_counts	https://www.ncbi.nlm.nih.gov/pubmed/27863252	2016	3.85e-06	0.904849						GWAS			digestive, respiratory, congenital	both	unsupported target	TRUE	TRUE	FALSE	FALSE	FALSE	FALSE	TRUE
MAPK3-D003924	0.268	MAPK3	D003924	Diabetes Mellitus, Type 2	Phase II		Phase II	TRUE	TRUE	FALSE		FALSE		D006402	Hematologic Diseases	PICCOLO	gtex-v6p-pancreas	sum_eosinophil_basophil_counts	https://www.ncbi.nlm.nih.gov/pubmed/27863252	2016	3.85e-06	0.904849						GWAS			metabolic, endocrine	both	unsupported target	TRUE	TRUE	FALSE	FALSE	FALSE	FALSE	TRUE
MAPK3-D005770	0.26	MAPK3	D005770	Gastrointestinal Neoplasms		Phase II	Phase II	TRUE	TRUE			FALSE		D006402	Hematologic Diseases	PICCOLO	gtex-v6p-pancreas	sum_eosinophil_basophil_counts	https://www.ncbi.nlm.nih.gov/pubmed/27863252	2016	3.85e-06	0.904849						GWAS			oncology	both	unsupported target	TRUE	TRUE	FALSE	FALSE	FALSE	FALSE	TRUE
MAPK3-D006258	0.255	MAPK3	D006258	Head and Neck Neoplasms	Phase I		Phase I	TRUE	FALSE			FALSE		D006402	Hematologic Diseases	PICCOLO	gtex-v6p-pancreas	sum_eosinophil_basophil_counts	https://www.ncbi.nlm.nih.gov/pubmed/27863252	2016	3.85e-06	0.904849						GWAS			oncology	both	unsupported target	TRUE	TRUE	FALSE	FALSE	FALSE	FALSE	TRUE
MAPK3-D006816	0.6	MAPK3	D006816	Huntington Disease	Preclinical		Preclinical	FALSE				FALSE		D012559	Schizophrenia	PICCOLO	Leuco-sepsis	schizophrenia	https://www.ncbi.nlm.nih.gov/pubmed/25056061	2014	1.95e-11	0.95441						GWAS			neurology, congenital, psychiatry	both	unsupported target	TRUE	TRUE	FALSE	FALSE	FALSE	FALSE	TRUE
MAPK3-D008175	0.252	MAPK3	D008175	Lung Neoplasms	Preclinical		Preclinical	FALSE				FALSE		D006402	Hematologic Diseases	PICCOLO	gtex-v6p-pancreas	sum_eosinophil_basophil_counts	https://www.ncbi.nlm.nih.gov/pubmed/27863252	2016	3.85e-06	0.904849						GWAS			oncology	both	unsupported target	TRUE	TRUE	FALSE	FALSE	FALSE	FALSE	TRUE
MAPK3-D008228	0.519	MAPK3	D008228	Lymphoma, Non-Hodgkin		Preclinical	Preclinical					FALSE		D006402	Hematologic Diseases	PICCOLO	gtex-v6p-pancreas	sum_eosinophil_basophil_counts	https://www.ncbi.nlm.nih.gov/pubmed/27863252	2016	3.85e-06	0.904849						GWAS			oncology	both	unsupported target	TRUE	TRUE	FALSE	FALSE	FALSE	FALSE	TRUE
MAPK3-D008545	0.254	MAPK3	D008545	Melanoma		Phase II	Phase II	TRUE	TRUE			FALSE		D006402	Hematologic Diseases	PICCOLO	gtex-v6p-pancreas	sum_eosinophil_basophil_counts	https://www.ncbi.nlm.nih.gov/pubmed/27863252	2016	3.85e-06	0.904849						GWAS			oncology	both	unsupported target	TRUE	TRUE	FALSE	FALSE	FALSE	FALSE	TRUE
MAPK3-D009101	0.516	MAPK3	D009101	Multiple Myeloma		Preclinical	Preclinical					FALSE		D006402	Hematologic Diseases	PICCOLO	gtex-v6p-pancreas	sum_eosinophil_basophil_counts	https://www.ncbi.nlm.nih.gov/pubmed/27863252	2016	3.85e-06	0.904849						GWAS			oncology	gwas	unsupported target	TRUE	TRUE	FALSE	FALSE	FALSE	FALSE	TRUE
MAPK3-D009190	0.551	MAPK3	D009190	Myelodysplastic Syndromes	Phase II		Phase II	TRUE	TRUE	FALSE		FALSE		D006402	Hematologic Diseases	PICCOLO	gtex-v6p-pancreas	sum_eosinophil_basophil_counts	https://www.ncbi.nlm.nih.gov/pubmed/27863252	2016	3.85e-06	0.904849						GWAS			hematology	omim/tcga	unsupported target	TRUE	TRUE	FALSE	FALSE	FALSE	FALSE	TRUE
MAPK3-D009369	0.336	MAPK3	D009369	Neoplasms		Phase II	Phase II	TRUE	TRUE			FALSE		D006402	Hematologic Diseases	PICCOLO	gtex-v6p-pancreas	sum_eosinophil_basophil_counts	https://www.ncbi.nlm.nih.gov/pubmed/27863252	2016	3.85e-06	0.904849						GWAS			oncology	gwas	unsupported target	TRUE	TRUE	FALSE	FALSE	FALSE	FALSE	TRUE
MAPK3-D009765	0.255	MAPK3	D009765	Obesity	Phase II		Phase II	TRUE	TRUE	FALSE		FALSE		D006402	Hematologic Diseases	PICCOLO	gtex-v6p-pancreas	sum_eosinophil_basophil_counts	https://www.ncbi.nlm.nih.gov/pubmed/27863252	2016	3.85e-06	0.904849						GWAS			metabolic, signs/symptoms	both	unsupported target	TRUE	TRUE	FALSE	FALSE	FALSE	FALSE	TRUE
MAPK3-D010190	0.24	MAPK3	D010190	Pancreatic Neoplasms		Phase I	Phase I	TRUE				FALSE		D006402	Hematologic Diseases	PICCOLO	gtex-v6p-pancreas	sum_eosinophil_basophil_counts	https://www.ncbi.nlm.nih.gov/pubmed/27863252	2016	3.85e-06	0.904849						GWAS			oncology	gwas	unsupported target	TRUE	TRUE	FALSE	FALSE	FALSE	FALSE	TRUE
MAPK3-D010300	0.253	MAPK3	D010300	Parkinson Disease		Phase II	Phase II	TRUE	TRUE			FALSE		D006402	Hematologic Diseases	PICCOLO	gtex-v6p-pancreas	sum_eosinophil_basophil_counts	https://www.ncbi.nlm.nih.gov/pubmed/27863252	2016	3.85e-06	0.904849						GWAS			neurology	both	unsupported target	TRUE	TRUE	FALSE	FALSE	FALSE	FALSE	TRUE
MAPK3-D011471	0.24	MAPK3	D011471	Prostatic Neoplasms		Preclinical	Preclinical					FALSE		D006402	Hematologic Diseases	PICCOLO	gtex-v6p-pancreas	sum_eosinophil_basophil_counts	https://www.ncbi.nlm.nih.gov/pubmed/27863252	2016	3.85e-06	0.904849						GWAS			oncology	both	unsupported target	TRUE	TRUE	FALSE	FALSE	FALSE	FALSE	TRUE
MAPK3-D013274	0.239	MAPK3	D013274	Stomach Neoplasms		Phase II	Phase II	TRUE	TRUE			FALSE		D006402	Hematologic Diseases	PICCOLO	gtex-v6p-pancreas	sum_eosinophil_basophil_counts	https://www.ncbi.nlm.nih.gov/pubmed/27863252	2016	3.85e-06	0.904849						GWAS			oncology	both	unsupported target	TRUE	TRUE	FALSE	FALSE	FALSE	FALSE	TRUE
MAPK3-D013964	0.238	MAPK3	D013964	Thyroid Neoplasms	Preclinical		Preclinical	FALSE				FALSE		D006402	Hematologic Diseases	PICCOLO	gtex-v6p-pancreas	sum_eosinophil_basophil_counts	https://www.ncbi.nlm.nih.gov/pubmed/27863252	2016	3.85e-06	0.904849						GWAS			oncology	both	unsupported target	TRUE	TRUE	FALSE	FALSE	FALSE	FALSE	TRUE
MAPK3-D015179	0.254	MAPK3	D015179	Colorectal Neoplasms		Phase I	Phase I	TRUE				FALSE		D006402	Hematologic Diseases	PICCOLO	gtex-v6p-pancreas	sum_eosinophil_basophil_counts	https://www.ncbi.nlm.nih.gov/pubmed/27863252	2016	3.85e-06	0.904849						GWAS			oncology	both	unsupported target	TRUE	TRUE	FALSE	FALSE	FALSE	FALSE	TRUE
MAPK3-D015470	0.241	MAPK3	D015470	Leukemia, Myeloid, Acute		Preclinical	Preclinical					FALSE		D006402	Hematologic Diseases	PICCOLO	gtex-v6p-pancreas	sum_eosinophil_basophil_counts	https://www.ncbi.nlm.nih.gov/pubmed/27863252	2016	3.85e-06	0.904849						GWAS			oncology	both	unsupported target	TRUE	TRUE	FALSE	FALSE	FALSE	FALSE	TRUE
MAPK3-D019337	0.509	MAPK3	D019337	Hematologic Neoplasms		Phase I	Phase I	TRUE				FALSE		D006402	Hematologic Diseases	PICCOLO	gtex-v6p-pancreas	sum_eosinophil_basophil_counts	https://www.ncbi.nlm.nih.gov/pubmed/27863252	2016	3.85e-06	0.904849						GWAS			oncology	gwas	unsupported target	TRUE	TRUE	FALSE	FALSE	FALSE	FALSE	TRUE
MAPK7-D001932	0	MAPK7	D001932	Brain Neoplasms		Phase I	Phase I	TRUE				FALSE																			oncology	both	unsupported target	FALSE	TRUE	FALSE	FALSE	TRUE	FALSE	FALSE
MAPK7-D005909	0	MAPK7	D005909	Glioblastoma		Phase I	Phase I	TRUE				FALSE																			oncology	gwas	unsupported target	FALSE	TRUE	FALSE	FALSE	TRUE	FALSE	FALSE
MAPK7-D008113	0	MAPK7	D008113	Liver Neoplasms	Phase I		Phase I	TRUE	FALSE			FALSE																			oncology	gwas	unsupported target	FALSE	TRUE	FALSE	FALSE	TRUE	FALSE	FALSE
MAPK7-D008527	0	MAPK7	D008527	Medulloblastoma		Phase I	Phase I	TRUE				FALSE																			oncology	gwas	unsupported target	FALSE	TRUE	FALSE	FALSE	TRUE	FALSE	FALSE
MAPK7-D009369	0	MAPK7	D009369	Neoplasms		Preclinical	Preclinical					FALSE																			oncology	gwas	unsupported target	FALSE	TRUE	FALSE	FALSE	TRUE	FALSE	FALSE
MAPK7-D015451	0	MAPK7	D015451	Leukemia, Lymphocytic, Chronic, B-Cell	Phase I		Phase I	TRUE	FALSE			FALSE																			oncology	both	unsupported target	FALSE	TRUE	FALSE	FALSE	TRUE	FALSE	FALSE
MAPK7-D019337	0	MAPK7	D019337	Hematologic Neoplasms	Phase I		Phase I	TRUE	FALSE			FALSE																			oncology	gwas	unsupported target	FALSE	TRUE	FALSE	FALSE	TRUE	FALSE	FALSE
MAPK8-D000544	0	MAPK8	D000544	Alzheimer Disease	Preclinical		Preclinical	FALSE				FALSE																			neurology, psychiatry	both	unsupported target	FALSE	TRUE	FALSE	FALSE	TRUE	FALSE	FALSE
MAPK8-D001249	0	MAPK8	D001249	Asthma	Preclinical		Preclinical	FALSE				FALSE																			respiratory, immune	both	unsupported target	FALSE	TRUE	FALSE	FALSE	TRUE	FALSE	FALSE
MAPK8-D003920	0	MAPK8	D003920	Diabetes Mellitus	Preclinical		Preclinical	FALSE				FALSE																			metabolic, endocrine	both	unsupported target	FALSE	TRUE	FALSE	FALSE	TRUE	FALSE	FALSE
MAPK8-D004715	0	MAPK8	D004715	Endometriosis	Phase II		Phase II	TRUE	TRUE	FALSE		FALSE																			other	gwas	unsupported target	FALSE	TRUE	FALSE	FALSE	TRUE	FALSE	FALSE
MAPK8-D008103	0	MAPK8	D008103	Liver Cirrhosis	Phase II		Phase II	TRUE	TRUE	FALSE		TRUE																			digestive, signs/symptoms	gwas	unsupported target	FALSE	TRUE	FALSE	FALSE	TRUE	FALSE	FALSE
MAPK8-D009103	0	MAPK8	D009103	Multiple Sclerosis	Preclinical		Preclinical	FALSE				FALSE																			neurology, immune	both	unsupported target	FALSE	TRUE	FALSE	FALSE	TRUE	FALSE	FALSE
MAPK8-D009369	0	MAPK8	D009369	Neoplasms	Preclinical		Preclinical	FALSE				FALSE																			oncology	gwas	unsupported target	FALSE	TRUE	FALSE	FALSE	TRUE	FALSE	FALSE
MAPK8-D009765	0	MAPK8	D009765	Obesity	Preclinical		Preclinical	FALSE				FALSE																			metabolic, signs/symptoms	both	unsupported target	FALSE	TRUE	FALSE	FALSE	TRUE	FALSE	FALSE
MAPK8-D012595	0	MAPK8	D012595	Scleroderma, Systemic	Preclinical		Preclinical	FALSE				FALSE																			dermatology	gwas	unsupported target	FALSE	TRUE	FALSE	FALSE	TRUE	FALSE	FALSE
MAPK8-D015212	0	MAPK8	D015212	Inflammatory Bowel Diseases	Preclinical		Preclinical	FALSE				FALSE																			digestive	both	unsupported target	FALSE	TRUE	FALSE	FALSE	TRUE	FALSE	FALSE
MAPK8-D045743	0	MAPK8	D045743	Scleroderma, Diffuse	Preclinical		Preclinical	FALSE				FALSE																			dermatology	gwas	unsupported target	FALSE	TRUE	FALSE	FALSE	TRUE	FALSE	FALSE
MAPK8-D045745	0	MAPK8	D045745	Scleroderma, Limited	Preclinical		Preclinical	FALSE				FALSE																			dermatology	gwas	unsupported target	FALSE	TRUE	FALSE	FALSE	TRUE	FALSE	FALSE
MAPK8-D054990	0	MAPK8	D054990	Idiopathic Pulmonary Fibrosis		Phase II	Phase II	TRUE	TRUE			TRUE																			respiratory	both	unsupported target	FALSE	TRUE	FALSE	FALSE	TRUE	FALSE	FALSE
MAPK8-D065626	0	MAPK8	D065626	Non-alcoholic Fatty Liver Disease	Phase II		Phase II	TRUE	TRUE	FALSE		TRUE																			digestive	both	unsupported target	FALSE	TRUE	FALSE	FALSE	TRUE	FALSE	FALSE
MAPK8IP1-D002318	0.216	MAPK8IP1	D002318	Cardiovascular Diseases	Preclinical		Preclinical	FALSE				FALSE		D052456	Hypoalphalipoproteinemias	OTG		High density lipoprotein cholesterol levels	https://genetics.opentargets.org/study/GCST007132	2018			0.064941	0.79	1	0.79	1	GWAS	0.039		cardiovascular	gwas	unsupported target	TRUE	TRUE	FALSE	FALSE	FALSE	FALSE	FALSE
MAPK8IP1-D002545	0.186	MAPK8IP1	D002545	Brain Ischemia	Phase I		Phase I	TRUE	FALSE			TRUE		D052456	Hypoalphalipoproteinemias	OTG		High density lipoprotein cholesterol levels	https://genetics.opentargets.org/study/GCST007132	2018			0.064941	0.79	1	0.79	1	GWAS	0.039		neurology, cardiovascular	omim/tcga	unsupported target	TRUE	TRUE	FALSE	FALSE	FALSE	FALSE	FALSE
MAPK8IP1-D003920	0.434	MAPK8IP1	D003920	Diabetes Mellitus	Preclinical		Preclinical	FALSE				FALSE		D052456	Hypoalphalipoproteinemias	OTG		High density lipoprotein cholesterol levels	https://genetics.opentargets.org/study/GCST007132	2018			0.064941	0.79	1	0.79	1	GWAS	0.039		metabolic, endocrine	both	unsupported target	TRUE	TRUE	FALSE	FALSE	FALSE	FALSE	FALSE
MAPK8IP1-D006086	0.182	MAPK8IP1	D006086	Graft vs Host Disease	Phase I		Phase I	TRUE	FALSE			TRUE		D052456	Hypoalphalipoproteinemias	OTG		High density lipoprotein cholesterol levels	https://genetics.opentargets.org/study/GCST007132	2018			0.064941	0.79	1	0.79	1	GWAS	0.039		immune	gwas	unsupported target	TRUE	TRUE	FALSE	FALSE	FALSE	FALSE	FALSE
MAPK8IP1-D007154	0.217	MAPK8IP1	D007154	Immune System Diseases	Preclinical		Preclinical	FALSE				FALSE		D052456	Hypoalphalipoproteinemias	OTG		High density lipoprotein cholesterol levels	https://genetics.opentargets.org/study/GCST007132	2018			0.064941	0.79	1	0.79	1	GWAS	0.039		immune	gwas	unsupported target	TRUE	TRUE	FALSE	FALSE	FALSE	FALSE	FALSE
MAPK8IP1-D007249	0.196	MAPK8IP1	D007249	Inflammation	Phase III		Phase III	TRUE	TRUE	TRUE	FALSE	TRUE		D052456	Hypoalphalipoproteinemias	OTG		High density lipoprotein cholesterol levels	https://genetics.opentargets.org/study/GCST007132	2018			0.064941	0.79	1	0.79	1	GWAS	0.039		signs/symptoms	gwas	unsupported target	TRUE	TRUE	FALSE	FALSE	FALSE	FALSE	FALSE
MAPK8IP1-D009203	0.191	MAPK8IP1	D009203	Myocardial Infarction	Phase I		Phase I	TRUE	FALSE			TRUE		D052456	Hypoalphalipoproteinemias	OTG		High density lipoprotein cholesterol levels	https://genetics.opentargets.org/study/GCST007132	2018			0.064941	0.79	1	0.79	1	GWAS	0.039		cardiovascular, signs/symptoms	gwas	unsupported target	TRUE	TRUE	FALSE	FALSE	FALSE	FALSE	FALSE
MAPK8IP1-D010300	0.407	MAPK8IP1	D010300	Parkinson Disease	Phase I		Phase I	TRUE	FALSE			TRUE		D052456	Hypoalphalipoproteinemias	OTG		High density lipoprotein cholesterol levels	https://genetics.opentargets.org/study/GCST007132	2018			0.064941	0.79	1	0.79	1	GWAS	0.039		neurology	both	unsupported target	TRUE	TRUE	FALSE	FALSE	FALSE	FALSE	FALSE
MAPK8IP1-D020521	0.192	MAPK8IP1	D020521	Stroke	Phase I		Phase I	TRUE	FALSE			TRUE		D052456	Hypoalphalipoproteinemias	OTG		High density lipoprotein cholesterol levels	https://genetics.opentargets.org/study/GCST007132	2018			0.064941	0.79	1	0.79	1	GWAS	0.039		neurology, cardiovascular	gwas	unsupported target	TRUE	TRUE	FALSE	FALSE	FALSE	FALSE	FALSE
MAPK8IP1-D034381	0.188	MAPK8IP1	D034381	Hearing Loss		Phase III	Phase III	TRUE	TRUE	TRUE		TRUE		D052456	Hypoalphalipoproteinemias	OTG		High density lipoprotein cholesterol levels	https://genetics.opentargets.org/study/GCST007132	2018			0.064941	0.79	1	0.79	1	GWAS	0.039		neurology, signs/symptoms	both	unsupported target	TRUE	TRUE	FALSE	FALSE	FALSE	FALSE	FALSE
MAPK9-D000544	0.337	MAPK9	D000544	Alzheimer Disease	Preclinical		Preclinical	FALSE				FALSE		D000428	Alcohol Drinking	Genebass	pLoF skat continuous both_sexes	Frequency of memory loss due to drinking alcohol in last year	https://genebass.org/gene/ENSG00000050748/phenotype/continuous-20408-both_sexes-NA-NA?burdenSet=pLoF&phewasOpts=1&resultLayout=full	2021								GWAS	0.024254		neurology, psychiatry	both	unsupported target	FALSE	TRUE	FALSE	FALSE	TRUE	FALSE	FALSE
MAPK9-D001249	0.033	MAPK9	D001249	Asthma	Preclinical		Preclinical	FALSE				FALSE		D000428	Alcohol Drinking	Genebass	pLoF skat continuous both_sexes	Frequency of memory loss due to drinking alcohol in last year	https://genebass.org/gene/ENSG00000050748/phenotype/continuous-20408-both_sexes-NA-NA?burdenSet=pLoF&phewasOpts=1&resultLayout=full	2021								GWAS	0.024254		respiratory, immune	both	unsupported target	FALSE	TRUE	FALSE	FALSE	TRUE	FALSE	FALSE
MAPK9-D002545	0.032	MAPK9	D002545	Brain Ischemia	Preclinical		Preclinical	FALSE				FALSE		D000428	Alcohol Drinking	Genebass	pLoF skat continuous both_sexes	Frequency of memory loss due to drinking alcohol in last year	https://genebass.org/gene/ENSG00000050748/phenotype/continuous-20408-both_sexes-NA-NA?burdenSet=pLoF&phewasOpts=1&resultLayout=full	2021								GWAS	0.024254		neurology, cardiovascular	omim/tcga	unsupported target	FALSE	TRUE	FALSE	FALSE	TRUE	FALSE	FALSE
MAPK9-D003920	0.035	MAPK9	D003920	Diabetes Mellitus	Preclinical		Preclinical	FALSE				FALSE		D000428	Alcohol Drinking	Genebass	pLoF skat continuous both_sexes	Frequency of memory loss due to drinking alcohol in last year	https://genebass.org/gene/ENSG00000050748/phenotype/continuous-20408-both_sexes-NA-NA?burdenSet=pLoF&phewasOpts=1&resultLayout=full	2021								GWAS	0.024254		metabolic, endocrine	both	unsupported target	FALSE	TRUE	FALSE	FALSE	TRUE	FALSE	FALSE
MAPK9-D004715	0.031	MAPK9	D004715	Endometriosis	Phase II		Phase II	TRUE	TRUE	FALSE		FALSE		D000428	Alcohol Drinking	Genebass	pLoF skat continuous both_sexes	Frequency of memory loss due to drinking alcohol in last year	https://genebass.org/gene/ENSG00000050748/phenotype/continuous-20408-both_sexes-NA-NA?burdenSet=pLoF&phewasOpts=1&resultLayout=full	2021								GWAS	0.024254		other	gwas	unsupported target	FALSE	TRUE	FALSE	FALSE	TRUE	FALSE	FALSE
MAPK9-D009103	0.033	MAPK9	D009103	Multiple Sclerosis	Preclinical		Preclinical	FALSE				FALSE		D000428	Alcohol Drinking	Genebass	pLoF skat continuous both_sexes	Frequency of memory loss due to drinking alcohol in last year	https://genebass.org/gene/ENSG00000050748/phenotype/continuous-20408-both_sexes-NA-NA?burdenSet=pLoF&phewasOpts=1&resultLayout=full	2021								GWAS	0.024254		neurology, immune	both	unsupported target	FALSE	TRUE	FALSE	FALSE	TRUE	FALSE	FALSE
MAPK9-D009203	0.033	MAPK9	D009203	Myocardial Infarction	Preclinical		Preclinical	FALSE				FALSE		D000428	Alcohol Drinking	Genebass	pLoF skat continuous both_sexes	Frequency of memory loss due to drinking alcohol in last year	https://genebass.org/gene/ENSG00000050748/phenotype/continuous-20408-both_sexes-NA-NA?burdenSet=pLoF&phewasOpts=1&resultLayout=full	2021								GWAS	0.024254		cardiovascular, signs/symptoms	gwas	unsupported target	FALSE	TRUE	FALSE	FALSE	TRUE	FALSE	FALSE
MAPK9-D009369	0.038	MAPK9	D009369	Neoplasms	Preclinical		Preclinical	FALSE				FALSE		D000428	Alcohol Drinking	Genebass	pLoF skat continuous both_sexes	Frequency of memory loss due to drinking alcohol in last year	https://genebass.org/gene/ENSG00000050748/phenotype/continuous-20408-both_sexes-NA-NA?burdenSet=pLoF&phewasOpts=1&resultLayout=full	2021								GWAS	0.024254		oncology	gwas	unsupported target	FALSE	TRUE	FALSE	FALSE	TRUE	FALSE	FALSE
MAPK9-D012595	0.031	MAPK9	D012595	Scleroderma, Systemic	Preclinical		Preclinical	FALSE				FALSE		D000428	Alcohol Drinking	Genebass	pLoF skat continuous both_sexes	Frequency of memory loss due to drinking alcohol in last year	https://genebass.org/gene/ENSG00000050748/phenotype/continuous-20408-both_sexes-NA-NA?burdenSet=pLoF&phewasOpts=1&resultLayout=full	2021								GWAS	0.024254		dermatology	gwas	unsupported target	FALSE	TRUE	FALSE	FALSE	TRUE	FALSE	FALSE
MAPK9-D015212	0.032	MAPK9	D015212	Inflammatory Bowel Diseases	Preclinical		Preclinical	FALSE				FALSE		D000428	Alcohol Drinking	Genebass	pLoF skat continuous both_sexes	Frequency of memory loss due to drinking alcohol in last year	https://genebass.org/gene/ENSG00000050748/phenotype/continuous-20408-both_sexes-NA-NA?burdenSet=pLoF&phewasOpts=1&resultLayout=full	2021								GWAS	0.024254		digestive	both	unsupported target	FALSE	TRUE	FALSE	FALSE	TRUE	FALSE	FALSE
MAPK9-D020521	0.033	MAPK9	D020521	Stroke	Preclinical		Preclinical	FALSE				FALSE		D000428	Alcohol Drinking	Genebass	pLoF skat continuous both_sexes	Frequency of memory loss due to drinking alcohol in last year	https://genebass.org/gene/ENSG00000050748/phenotype/continuous-20408-both_sexes-NA-NA?burdenSet=pLoF&phewasOpts=1&resultLayout=full	2021								GWAS	0.024254		neurology, cardiovascular	gwas	unsupported target	FALSE	TRUE	FALSE	FALSE	TRUE	FALSE	FALSE
MAPK9-D045743	0.029	MAPK9	D045743	Scleroderma, Diffuse	Preclinical		Preclinical	FALSE				FALSE		D000428	Alcohol Drinking	Genebass	pLoF skat continuous both_sexes	Frequency of memory loss due to drinking alcohol in last year	https://genebass.org/gene/ENSG00000050748/phenotype/continuous-20408-both_sexes-NA-NA?burdenSet=pLoF&phewasOpts=1&resultLayout=full	2021								GWAS	0.024254		dermatology	gwas	unsupported target	FALSE	TRUE	FALSE	FALSE	TRUE	FALSE	FALSE
MAPK9-D045745	0.031	MAPK9	D045745	Scleroderma, Limited	Preclinical		Preclinical	FALSE				FALSE		D000428	Alcohol Drinking	Genebass	pLoF skat continuous both_sexes	Frequency of memory loss due to drinking alcohol in last year	https://genebass.org/gene/ENSG00000050748/phenotype/continuous-20408-both_sexes-NA-NA?burdenSet=pLoF&phewasOpts=1&resultLayout=full	2021								GWAS	0.024254		dermatology	gwas	unsupported target	FALSE	TRUE	FALSE	FALSE	TRUE	FALSE	FALSE
MAPK9-D050197	0.032	MAPK9	D050197	Atherosclerosis	Preclinical		Preclinical	FALSE				FALSE		D000428	Alcohol Drinking	Genebass	pLoF skat continuous both_sexes	Frequency of memory loss due to drinking alcohol in last year	https://genebass.org/gene/ENSG00000050748/phenotype/continuous-20408-both_sexes-NA-NA?burdenSet=pLoF&phewasOpts=1&resultLayout=full	2021								GWAS	0.024254		cardiovascular	both	unsupported target	FALSE	TRUE	FALSE	FALSE	TRUE	FALSE	FALSE
MAPKAPK2-D001172	0.229	MAPKAPK2	D001172	Arthritis, Rheumatoid	Preclinical		Preclinical	FALSE				FALSE		D000740	Anemia	OTG		Mean corpuscular hemoglobin	https://genetics.opentargets.org/study/GCST90018964	2021			0.538982	0.62	1	0.62	1	GWAS	0.0122		musculoskeletal, dermatology, immune	gwas	unsupported target	FALSE	TRUE	FALSE	FALSE	TRUE	FALSE	FALSE
MAPKAPK2-D001249	0.227	MAPKAPK2	D001249	Asthma	Preclinical		Preclinical	FALSE				FALSE		D000740	Anemia	OTG		Mean corpuscular hemoglobin	https://genetics.opentargets.org/study/GCST90018964	2021			0.538982	0.62	1	0.62	1	GWAS	0.0122		respiratory, immune	both	unsupported target	FALSE	TRUE	FALSE	FALSE	TRUE	FALSE	FALSE
MAPKAPK2-D007249	0.235	MAPKAPK2	D007249	Inflammation		Phase I	Phase I	TRUE				FALSE		D000740	Anemia	OTG		Mean corpuscular hemoglobin	https://genetics.opentargets.org/study/GCST90018964	2021			0.538982	0.62	1	0.62	1	GWAS	0.0122		signs/symptoms	gwas	unsupported target	FALSE	TRUE	FALSE	FALSE	TRUE	FALSE	FALSE
MAPKAPK2-D009369	0.275	MAPKAPK2	D009369	Neoplasms	Preclinical		Preclinical	FALSE				FALSE		D000740	Anemia	OTG		Mean corpuscular hemoglobin	https://genetics.opentargets.org/study/GCST90018964	2021			0.538982	0.62	1	0.62	1	GWAS	0.0122		oncology	gwas	unsupported target	FALSE	TRUE	FALSE	FALSE	TRUE	FALSE	FALSE
MAPKAPK2-D013167	0.205	MAPKAPK2	D013167	Spondylitis, Ankylosing		Phase II	Phase II	TRUE	TRUE			FALSE		D000740	Anemia	OTG		Mean corpuscular hemoglobin	https://genetics.opentargets.org/study/GCST90018964	2021			0.538982	0.62	1	0.62	1	GWAS	0.0122		musculoskeletal	both	unsupported target	FALSE	TRUE	FALSE	FALSE	TRUE	FALSE	FALSE
MAPKAPK2-D054990	0.208	MAPKAPK2	D054990	Idiopathic Pulmonary Fibrosis	Phase I		Phase I	TRUE	FALSE			FALSE		D000740	Anemia	OTG		Mean corpuscular hemoglobin	https://genetics.opentargets.org/study/GCST90018964	2021			0.538982	0.62	1	0.62	1	GWAS	0.0122		respiratory	both	unsupported target	FALSE	TRUE	FALSE	FALSE	TRUE	FALSE	FALSE
MAPKAPK5-D001172	0.197	MAPKAPK5	D001172	Arthritis, Rheumatoid	Phase II		Phase II	TRUE	TRUE	FALSE		FALSE		D008218	Lymphocytosis	OTG		Lymphocyte counts	https://genetics.opentargets.org/study/GCST90002316	2020			0.0811577	0.61	1	0.61	1	GWAS	0.070503		musculoskeletal, dermatology, immune	gwas	unsupported target	FALSE	TRUE	FALSE	FALSE	TRUE	FALSE	FALSE
MAPRE3-D003930	0	MAPRE3	D003930	Diabetic Retinopathy	Preclinical		Preclinical	FALSE				FALSE																			ophthalmology, cardiovascular, endocrine	gwas	unsupported target	FALSE	TRUE	FALSE	FALSE	FALSE	FALSE	FALSE
MAPRE3-D057135	0	MAPRE3	D057135	Wet Macular Degeneration	Preclinical		Preclinical	FALSE				FALSE																			ophthalmology	gwas	unsupported target	FALSE	TRUE	FALSE	FALSE	FALSE	FALSE	FALSE
MAPT-D000075363	0.726	MAPT	D000075363	Immunoglobulin Light-chain Amyloidosis	Phase I		Phase I	TRUE	FALSE			FALSE		D057180	Frontotemporal Dementia	OMIM		Dementia, frontotemporal, with or without parkinsonism, 600274 (3), Autosomal dominant	https://omim.org/entry/157140									OMIM			oncology	both	unsupported target	TRUE	TRUE	FALSE	FALSE	FALSE	FALSE	FALSE
MAPT-D000544	0.884	MAPT	D000544	Alzheimer Disease		Phase III	Phase III	TRUE	TRUE	TRUE		TRUE		D024801	Tauopathies	OTG		Plasma t-tau levels	https://genetics.opentargets.org/study/GCST004092	2017			0.372549	0.68	1	0.68	1	GWAS	0.38		neurology, psychiatry	both	genetically supported target	TRUE	TRUE	FALSE	FALSE	FALSE	FALSE	FALSE
MAPT-D001927	0.583	MAPT	D001927	Brain Diseases	Preclinical		Preclinical	FALSE				TRUE		D056784	Leukoencephalopathies	OTG		White matter microstructure (fractional anisotropy) [Anterior limb of internal capsule]	https://genetics.opentargets.org/study/GCST009539_2	2019			0.315424	0.76	1	0.76	1	GWAS			neurology	omim/tcga	unsupported target	TRUE	TRUE	FALSE	FALSE	FALSE	FALSE	FALSE
MAPT-D003704	0.752	MAPT	D003704	Dementia		Preclinical	Preclinical					FALSE		D057180	Frontotemporal Dementia	OMIM		Dementia, frontotemporal, with or without parkinsonism, 600274 (3), Autosomal dominant	https://omim.org/entry/157140									OMIM			neurology, psychiatry	both	unsupported target	TRUE	TRUE	FALSE	FALSE	FALSE	FALSE	FALSE
MAPT-D004314	0.564	MAPT	D004314	Down Syndrome		Preclinical	Preclinical					FALSE		D057180	Frontotemporal Dementia	OMIM		Dementia, frontotemporal, with or without parkinsonism, 600274 (3), Autosomal dominant	https://omim.org/entry/157140									OMIM			neurology, congenital	omim/tcga	unsupported target	TRUE	TRUE	FALSE	FALSE	FALSE	FALSE	FALSE
MAPT-D005128	0.529	MAPT	D005128	Eye Diseases	Preclinical		Preclinical	FALSE				FALSE		D013494	Supranuclear Palsy, Progressive	OMIM		Supranuclear palsy, progressive, 601104 (3), Autosomal dominant	https://omim.org/entry/157140									OMIM			ophthalmology	gwas	unsupported target	TRUE	TRUE	FALSE	FALSE	FALSE	FALSE	FALSE
MAPT-D009369	0.333	MAPT	D009369	Neoplasms	Preclinical		Preclinical	FALSE				FALSE		D001778	Blood Coagulation Disorders	OTG		Hematocrit	https://genetics.opentargets.org/study/GCST90002308	2020			0.203195	0.6	1	0.6	1	GWAS			oncology	gwas	unsupported target	TRUE	TRUE	FALSE	FALSE	FALSE	FALSE	FALSE
MAPT-D010300	0.727	MAPT	D010300	Parkinson Disease		Phase I	Phase I	TRUE				TRUE		D013494	Supranuclear Palsy, Progressive	OMIM		Supranuclear palsy, progressive, 601104 (3), Autosomal dominant	https://omim.org/entry/157140									OMIM			neurology	both	unsupported target	TRUE	TRUE	FALSE	FALSE	FALSE	FALSE	FALSE
MAPT-D013494	1	MAPT	D013494	Supranuclear Palsy, Progressive		Phase II	Phase II	TRUE	TRUE			TRUE		D013494	Supranuclear Palsy, Progressive	OMIM		Supranuclear palsy, progressive, 601104 (3), Autosomal dominant	https://omim.org/entry/157140									OMIM			neurology, ophthalmology, signs/symptoms	both	genetically supported target	TRUE	TRUE	FALSE	FALSE	FALSE	FALSE	FALSE
MAPT-D019578	0.702	MAPT	D019578	Multiple System Atrophy		Phase II	Phase II	TRUE	TRUE			FALSE		D013494	Supranuclear Palsy, Progressive	OMIM		Supranuclear palsy, progressive, 601104 (3), Autosomal dominant	https://omim.org/entry/157140									OMIM			neurology	both	unsupported target	TRUE	TRUE	FALSE	FALSE	FALSE	FALSE	FALSE
MAPT-D028227	0.477	MAPT	D028227	Amyloid Neuropathies, Familial	Phase I		Phase I	TRUE	FALSE			FALSE		D052456	Hypoalphalipoproteinemias	OTG		HDL cholesterol levels	https://genetics.opentargets.org/study/GCST010242	2020			0.0385714	0.56	1	0.56	1	GWAS	0.0282696		neurology, congenital, metabolic	omim/tcga	unsupported target	TRUE	TRUE	FALSE	FALSE	FALSE	FALSE	FALSE
MAPT-D057180	1	MAPT	D057180	Frontotemporal Dementia		Phase III	Phase III	TRUE	TRUE	TRUE		TRUE		D057180	Frontotemporal Dementia	OMIM		Dementia, frontotemporal, with or without parkinsonism, 600274 (3), Autosomal dominant	https://omim.org/entry/157140									OMIM			neurology, metabolic, psychiatry	both	genetically supported target	TRUE	TRUE	FALSE	FALSE	FALSE	FALSE	FALSE
MARCKS-D001249	0.437	MARCKS	D001249	Asthma	Preclinical		Preclinical	FALSE				FALSE		D008232	Lymphoproliferative Disorders	OTG		Monocyte count	https://genetics.opentargets.org/study/GCST004625	2016			0.411917	0.89	1	0.89	1	GWAS	0.0199867		respiratory, immune	both	unsupported target	TRUE	FALSE	FALSE	FALSE	FALSE	FALSE	FALSE
MARCKS-D002289	0.233	MARCKS	D002289	Carcinoma, Non-Small-Cell Lung		Phase II	Phase II	TRUE	TRUE			FALSE		D006402	Hematologic Diseases	OTG		Monocyte percentage of white cells	https://genetics.opentargets.org/study/GCST004609	2016			0.0751076	0.91	1	0.91	1	GWAS	0.0410159		oncology	both	unsupported target	TRUE	FALSE	FALSE	FALSE	FALSE	FALSE	FALSE
MARCKS-D003550	0.246	MARCKS	D003550	Cystic Fibrosis	Preclinical		Preclinical	FALSE				FALSE		D006402	Hematologic Diseases	OTG		Monocyte percentage of white cells	https://genetics.opentargets.org/study/GCST004609	2016			0.0751076	0.91	1	0.91	1	GWAS	0.0410159		digestive, respiratory, congenital	both	unsupported target	TRUE	FALSE	FALSE	FALSE	FALSE	FALSE	FALSE
MARCKS-D009369	0.336	MARCKS	D009369	Neoplasms		Preclinical	Preclinical					FALSE		D006402	Hematologic Diseases	OTG		Monocyte percentage of white cells	https://genetics.opentargets.org/study/GCST004609	2016			0.0751076	0.91	1	0.91	1	GWAS	0.0410159		oncology	gwas	unsupported target	TRUE	FALSE	FALSE	FALSE	FALSE	FALSE	FALSE
MARCKS-D012512	0.244	MARCKS	D012512	Sarcoma, Ewing		Phase II	Phase II	TRUE	TRUE			FALSE		D006402	Hematologic Diseases	OTG		Monocyte percentage of white cells	https://genetics.opentargets.org/study/GCST004609	2016			0.0751076	0.91	1	0.91	1	GWAS	0.0410159		oncology	both	unsupported target	TRUE	FALSE	FALSE	FALSE	FALSE	FALSE	FALSE
MARCKS-D012516	0.248	MARCKS	D012516	Osteosarcoma		Phase II	Phase II	TRUE	TRUE			FALSE		D006402	Hematologic Diseases	OTG		Monocyte percentage of white cells	https://genetics.opentargets.org/study/GCST004609	2016			0.0751076	0.91	1	0.91	1	GWAS	0.0410159		oncology	both	unsupported target	TRUE	FALSE	FALSE	FALSE	FALSE	FALSE	FALSE
MARCKS-D029424	0.253	MARCKS	D029424	Pulmonary Disease, Chronic Obstructive		Phase II	Phase II	TRUE	TRUE			FALSE		D006402	Hematologic Diseases	OTG		Monocyte percentage of white cells	https://genetics.opentargets.org/study/GCST004609	2016			0.0751076	0.91	1	0.91	1	GWAS	0.0410159		respiratory	both	unsupported target	TRUE	FALSE	FALSE	FALSE	FALSE	FALSE	FALSE
MAS1-D000086382	0	MAS1	D000086382	COVID-19		Phase III	Phase III	TRUE	TRUE	TRUE		TRUE		D008074	Lipoproteins	OTG		Lipoprotein (a) levels	https://genetics.opentargets.org/study/GCST90019513	2021			0.0540348	0.76	1	0.76	1	GWAS	0.2736		infection, respiratory	gwas	unsupported target	TRUE	TRUE	TRUE	FALSE	FALSE	FALSE	FALSE
MAS1-D000740	0.038	MAS1	D000740	Anemia	Preclinical		Preclinical	FALSE				TRUE		D015415	Biomarkers	PICCOLO	gtex-v6p-ovary	blood_protein_levels	https://www.ncbi.nlm.nih.gov/pubmed/28240269	2017	8.13e-07	0.985547						GWAS			hematology	both	unsupported target	TRUE	TRUE	TRUE	FALSE	FALSE	FALSE	FALSE
MAS1-D002318	0.046	MAS1	D002318	Cardiovascular Diseases	Preclinical		Preclinical	FALSE				FALSE		D015415	Biomarkers	PICCOLO	gtex-v6p-ovary	blood_protein_levels	https://www.ncbi.nlm.nih.gov/pubmed/28240269	2017	8.13e-07	0.985547						GWAS			cardiovascular	gwas	unsupported target	TRUE	TRUE	TRUE	FALSE	FALSE	FALSE	FALSE
MAS1-D002545	0.035	MAS1	D002545	Brain Ischemia	Preclinical		Preclinical	FALSE				TRUE		D015415	Biomarkers	PICCOLO	gtex-v6p-ovary	blood_protein_levels	https://www.ncbi.nlm.nih.gov/pubmed/28240269	2017	8.13e-07	0.985547						GWAS			neurology, cardiovascular	omim/tcga	unsupported target	TRUE	TRUE	TRUE	FALSE	FALSE	FALSE	FALSE
MAS1-D003922	0.038	MAS1	D003922	Diabetes Mellitus, Type 1	Preclinical		Preclinical	FALSE				TRUE		D015415	Biomarkers	PICCOLO	gtex-v6p-ovary	blood_protein_levels	https://www.ncbi.nlm.nih.gov/pubmed/28240269	2017	8.13e-07	0.985547						GWAS			metabolic, endocrine, immune	both	unsupported target	TRUE	TRUE	TRUE	FALSE	FALSE	FALSE	FALSE
MAS1-D003924	0.038	MAS1	D003924	Diabetes Mellitus, Type 2	Preclinical		Preclinical	FALSE				TRUE		D015415	Biomarkers	PICCOLO	gtex-v6p-ovary	blood_protein_levels	https://www.ncbi.nlm.nih.gov/pubmed/28240269	2017	8.13e-07	0.985547						GWAS			metabolic, endocrine	both	unsupported target	TRUE	TRUE	TRUE	FALSE	FALSE	FALSE	FALSE
MAS1-D005923	0.031	MAS1	D005923	Glomerulosclerosis, Focal Segmental	Preclinical		Preclinical	FALSE				FALSE		D008074	Lipoproteins	OTG		Lipoprotein (a) levels	https://genetics.opentargets.org/study/GCST90019513	2021			0.0540348	0.76	1	0.76	1	GWAS	0.2736		other	both	unsupported target	TRUE	TRUE	TRUE	FALSE	FALSE	FALSE	FALSE
MAS1-D006333	0.036	MAS1	D006333	Heart Failure	Preclinical		Preclinical	FALSE				FALSE		D015415	Biomarkers	PICCOLO	gtex-v6p-ovary	blood_protein_levels	https://www.ncbi.nlm.nih.gov/pubmed/28240269	2017	8.13e-07	0.985547						GWAS			cardiovascular	both	unsupported target	TRUE	TRUE	TRUE	FALSE	FALSE	FALSE	FALSE
MAS1-D006973	0.038	MAS1	D006973	Hypertension	Preclinical		Preclinical	FALSE				FALSE		D015415	Biomarkers	PICCOLO	gtex-v6p-ovary	blood_protein_levels	https://www.ncbi.nlm.nih.gov/pubmed/28240269	2017	8.13e-07	0.985547						GWAS			cardiovascular	both	unsupported target	TRUE	TRUE	TRUE	FALSE	FALSE	FALSE	FALSE
MAS1-D009136	0.037	MAS1	D009136	Muscular Dystrophies		Preclinical	Preclinical					TRUE		D015415	Biomarkers	PICCOLO	gtex-v6p-ovary	blood_protein_levels	https://www.ncbi.nlm.nih.gov/pubmed/28240269	2017	8.13e-07	0.985547						GWAS			musculoskeletal, neurology, congenital	both	unsupported target	TRUE	TRUE	TRUE	FALSE	FALSE	FALSE	FALSE
MAS1-D009203	0.036	MAS1	D009203	Myocardial Infarction	Preclinical		Preclinical	FALSE				FALSE		D015415	Biomarkers	PICCOLO	gtex-v6p-ovary	blood_protein_levels	https://www.ncbi.nlm.nih.gov/pubmed/28240269	2017	8.13e-07	0.985547						GWAS			cardiovascular, signs/symptoms	gwas	unsupported target	TRUE	TRUE	TRUE	FALSE	FALSE	FALSE	FALSE
MAS1-D009503	0.034	MAS1	D009503	Neutropenia	Preclinical		Preclinical	FALSE				TRUE		D015415	Biomarkers	PICCOLO	gtex-v6p-ovary	blood_protein_levels	https://www.ncbi.nlm.nih.gov/pubmed/28240269	2017	8.13e-07	0.985547						GWAS			hematology	both	unsupported target	TRUE	TRUE	TRUE	FALSE	FALSE	FALSE	FALSE
MAS1-D009765	0.036	MAS1	D009765	Obesity		Phase II	Phase II	TRUE	TRUE			TRUE		D015415	Biomarkers	PICCOLO	gtex-v6p-ovary	blood_protein_levels	https://www.ncbi.nlm.nih.gov/pubmed/28240269	2017	8.13e-07	0.985547						GWAS			metabolic, signs/symptoms	both	unsupported target	TRUE	TRUE	TRUE	FALSE	FALSE	FALSE	FALSE
MAS1-D012516	0.035	MAS1	D012516	Osteosarcoma	Phase II		Phase II	TRUE	TRUE	FALSE		TRUE		D015415	Biomarkers	PICCOLO	gtex-v6p-ovary	blood_protein_levels	https://www.ncbi.nlm.nih.gov/pubmed/28240269	2017	8.13e-07	0.985547						GWAS			oncology	both	unsupported target	TRUE	TRUE	TRUE	FALSE	FALSE	FALSE	FALSE
MAS1-D013921	0.035	MAS1	D013921	Thrombocytopenia	Preclinical		Preclinical	FALSE				TRUE		D015415	Biomarkers	PICCOLO	gtex-v6p-ovary	blood_protein_levels	https://www.ncbi.nlm.nih.gov/pubmed/28240269	2017	8.13e-07	0.985547						GWAS			hematology	both	unsupported target	TRUE	TRUE	TRUE	FALSE	FALSE	FALSE	FALSE
MAS1-D016491	0.035	MAS1	D016491	Peripheral Vascular Diseases	Preclinical		Preclinical	FALSE				TRUE		D015415	Biomarkers	PICCOLO	gtex-v6p-ovary	blood_protein_levels	https://www.ncbi.nlm.nih.gov/pubmed/28240269	2017	8.13e-07	0.985547						GWAS			cardiovascular	both	unsupported target	TRUE	TRUE	TRUE	FALSE	FALSE	FALSE	FALSE
MAS1-D020388	0.032	MAS1	D020388	Muscular Dystrophy, Duchenne		Preclinical	Preclinical					TRUE		D015415	Biomarkers	PICCOLO	gtex-v6p-ovary	blood_protein_levels	https://www.ncbi.nlm.nih.gov/pubmed/28240269	2017	8.13e-07	0.985547						GWAS			musculoskeletal, neurology, congenital	omim/tcga	unsupported target	TRUE	TRUE	TRUE	FALSE	FALSE	FALSE	FALSE
MAS1-D020521	0.036	MAS1	D020521	Stroke	Preclinical		Preclinical	FALSE				TRUE		D015415	Biomarkers	PICCOLO	gtex-v6p-ovary	blood_protein_levels	https://www.ncbi.nlm.nih.gov/pubmed/28240269	2017	8.13e-07	0.985547						GWAS			neurology, cardiovascular	gwas	unsupported target	TRUE	TRUE	TRUE	FALSE	FALSE	FALSE	FALSE
MAS1-D055948	0.031	MAS1	D055948	Sarcopenia		Phase II	Phase II	TRUE	TRUE			TRUE		D015415	Biomarkers	PICCOLO	gtex-v6p-ovary	blood_protein_levels	https://www.ncbi.nlm.nih.gov/pubmed/28240269	2017	8.13e-07	0.985547						GWAS			neurology, signs/symptoms	omim/tcga	unsupported target	TRUE	TRUE	TRUE	FALSE	FALSE	FALSE	FALSE
MASP1-D001168	0.255	MASP1	D001168	Arthritis	Preclinical		Preclinical	FALSE				FALSE		D005901	Glaucoma	OTG		Central corneal thickness	https://genetics.opentargets.org/study/GCST90000654	2020			0.336408	0.8	1	0.8	1	GWAS			musculoskeletal	both	unsupported target	TRUE	TRUE	FALSE	FALSE	FALSE	FALSE	FALSE
MASP1-D006457	0.188	MASP1	D006457	Hemoglobinuria, Paroxysmal		Phase I	Phase I	TRUE				FALSE		D005901	Glaucoma	OTG		Central corneal thickness	https://genetics.opentargets.org/study/GCST90000654	2020			0.336408	0.8	1	0.8	1	GWAS			hematology	omim/tcga	unsupported target	TRUE	TRUE	FALSE	FALSE	FALSE	FALSE	FALSE
MASP1-D007153	0.25	MASP1	D007153	Immunologic Deficiency Syndromes		Preclinical	Preclinical					FALSE		D005901	Glaucoma	OTG		Central corneal thickness	https://genetics.opentargets.org/study/GCST90000654	2020			0.336408	0.8	1	0.8	1	GWAS			immune	both	unsupported target	TRUE	TRUE	FALSE	FALSE	FALSE	FALSE	FALSE
MASP1-D007154	0.253	MASP1	D007154	Immune System Diseases		Preclinical	Preclinical					FALSE		D005901	Glaucoma	OTG		Central corneal thickness	https://genetics.opentargets.org/study/GCST90000654	2020			0.336408	0.8	1	0.8	1	GWAS			immune	gwas	unsupported target	TRUE	TRUE	FALSE	FALSE	FALSE	FALSE	FALSE
MASP2-D000086382	0	MASP2	D000086382	COVID-19		Phase II	Phase II	TRUE	TRUE			TRUE		D009765	Obesity	OTG		Body mass index	https://genetics.opentargets.org/study/GCST008129	2017			0.812127	0.54	1	0.54	1	GWAS	0.0127		infection, respiratory	gwas	unsupported target	TRUE	TRUE	FALSE	FALSE	FALSE	FALSE	FALSE
MASP2-D002318	0.261	MASP2	D002318	Cardiovascular Diseases		Preclinical	Preclinical					FALSE		D009765	Obesity	OTG		Body mass index	https://genetics.opentargets.org/study/GCST008129	2017			0.812127	0.54	1	0.54	1	GWAS	0.0127		cardiovascular	gwas	unsupported target	TRUE	TRUE	FALSE	FALSE	FALSE	FALSE	FALSE
MASP2-D005922	0.197	MASP2	D005922	Glomerulonephritis, IGA		Phase III	Phase III	TRUE	TRUE	TRUE		TRUE		D009765	Obesity	OTG		Body mass index	https://genetics.opentargets.org/study/GCST008129	2017			0.812127	0.54	1	0.54	1	GWAS	0.0127		immune	both	unsupported target	TRUE	TRUE	FALSE	FALSE	FALSE	FALSE	FALSE
MASP2-D006086	0.203	MASP2	D006086	Graft vs Host Disease	Launched	Launched	Launched	TRUE	TRUE	TRUE	TRUE	TRUE		D009765	Obesity	OTG		Body mass index	https://genetics.opentargets.org/study/GCST008129	2017			0.812127	0.54	1	0.54	1	GWAS	0.0127		immune	gwas	unsupported target	TRUE	TRUE	FALSE	FALSE	FALSE	FALSE	FALSE
MASP2-D006463	0.197	MASP2	D006463	Hemolytic-Uremic Syndrome		Phase III	Phase III	TRUE	TRUE	TRUE		TRUE		D009765	Obesity	OTG		Body mass index	https://genetics.opentargets.org/study/GCST008129	2017			0.812127	0.54	1	0.54	1	GWAS	0.0127		hematology	both	unsupported target	TRUE	TRUE	FALSE	FALSE	FALSE	FALSE	FALSE
MASP2-D007154	0.262	MASP2	D007154	Immune System Diseases		Preclinical	Preclinical					FALSE		D009765	Obesity	OTG		Body mass index	https://genetics.opentargets.org/study/GCST008129	2017			0.812127	0.54	1	0.54	1	GWAS	0.0127		immune	gwas	unsupported target	TRUE	TRUE	FALSE	FALSE	FALSE	FALSE	FALSE
MASP2-D007674	0.225	MASP2	D007674	Kidney Diseases	Preclinical		Preclinical	FALSE				TRUE		D009765	Obesity	OTG		Body mass index	https://genetics.opentargets.org/study/GCST008129	2017			0.812127	0.54	1	0.54	1	GWAS	0.0127		other	both	unsupported target	TRUE	TRUE	FALSE	FALSE	FALSE	FALSE	FALSE
MASP2-D008180	0.215	MASP2	D008180	Lupus Erythematosus, Systemic		Preclinical	Preclinical					FALSE		D009765	Obesity	OTG		Body mass index	https://genetics.opentargets.org/study/GCST008129	2017			0.812127	0.54	1	0.54	1	GWAS	0.0127		dermatology, immune	both	unsupported target	TRUE	TRUE	FALSE	FALSE	FALSE	FALSE	FALSE
MASP2-D008181	0.198	MASP2	D008181	Lupus Nephritis		Phase II	Phase II	TRUE	TRUE			TRUE		D009765	Obesity	OTG		Body mass index	https://genetics.opentargets.org/study/GCST008129	2017			0.812127	0.54	1	0.54	1	GWAS	0.0127		dermatology, immune	both	unsupported target	TRUE	TRUE	FALSE	FALSE	FALSE	FALSE	FALSE
MASP2-D008268	0.217	MASP2	D008268	Macular Degeneration	Preclinical		Preclinical	FALSE				TRUE		D009765	Obesity	OTG		Body mass index	https://genetics.opentargets.org/study/GCST008129	2017			0.812127	0.54	1	0.54	1	GWAS	0.0127		ophthalmology	both	unsupported target	TRUE	TRUE	FALSE	FALSE	FALSE	FALSE	FALSE
MASP2-D011697	0.436	MASP2	D011697	Purpura, Thrombotic Thrombocytopenic	Phase II		Phase II	TRUE	TRUE	FALSE		TRUE		D009765	Obesity	OTG		Body mass index	https://genetics.opentargets.org/study/GCST008129	2017			0.812127	0.54	1	0.54	1	GWAS	0.0127		hematology, signs/symptoms	both	unsupported target	TRUE	TRUE	FALSE	FALSE	FALSE	FALSE	FALSE
MASP2-D015432	0.19	MASP2	D015432	Glomerulonephritis, Membranoproliferative	Phase II		Phase II	TRUE	TRUE	FALSE		TRUE		D009765	Obesity	OTG		Body mass index	https://genetics.opentargets.org/study/GCST008129	2017			0.812127	0.54	1	0.54	1	GWAS	0.0127		immune	both	unsupported target	TRUE	TRUE	FALSE	FALSE	FALSE	FALSE	FALSE
MASP2-D052801	0.238	MASP2	D052801	Male Urogenital Diseases	Preclinical		Preclinical	FALSE				FALSE		D009765	Obesity	OTG		Body mass index	https://genetics.opentargets.org/study/GCST008129	2017			0.812127	0.54	1	0.54	1	GWAS	0.0127		other	omim/tcga	unsupported target	TRUE	TRUE	FALSE	FALSE	FALSE	FALSE	FALSE
MASP2-D057049	0.205	MASP2	D057049	Thrombotic Microangiopathies	Launched	Launched	Launched	TRUE	TRUE	TRUE	TRUE	TRUE		D009765	Obesity	OTG		Body mass index	https://genetics.opentargets.org/study/GCST008129	2017			0.812127	0.54	1	0.54	1	GWAS	0.0127		hematology	both	unsupported target	TRUE	TRUE	FALSE	FALSE	FALSE	FALSE	FALSE
MAT2A-D008223	0.445	MAT2A	D008223	Lymphoma		Phase I	Phase I	TRUE				FALSE		D001791	Blood Platelet Disorders	OTG		Plateletcrit	https://genetics.opentargets.org/study/GCST90002400	2020			0.0167964	0.5	1	0.5	1	GWAS	0.0548319		oncology	gwas	unsupported target	FALSE	TRUE	FALSE	FALSE	FALSE	FALSE	FALSE
MAT2A-D009369	0.49	MAT2A	D009369	Neoplasms		Phase I	Phase I	TRUE				FALSE		D011471	Prostatic Neoplasms	PICCOLO	Liver	prostate_cancer	https://www.ncbi.nlm.nih.gov/pubmed/21743467	2011	4.89459e-06	0.934659						GWAS			oncology	gwas	unsupported target	FALSE	TRUE	FALSE	FALSE	FALSE	FALSE	FALSE
MBD2-D009369	0.332	MBD2	D009369	Neoplasms	Preclinical		Preclinical	FALSE				FALSE		D007970	Leukopenia	OTG		White blood cell count	https://genetics.opentargets.org/study/GCST007070	2018			0.360894	0.8	1	0.8	1	GWAS			oncology	gwas	unsupported target	FALSE	TRUE	FALSE	FALSE	FALSE	FALSE	FALSE
MBD2-D015518	0.427	MBD2	D015518	Rett Syndrome	Phase I		Phase I	TRUE	FALSE			TRUE		D012907	Smoking	OTG		Cigarettes smoked per day (MTAG)	https://genetics.opentargets.org/study/GCST007463	2019			0.173197	0.55	1	0.55	1	GWAS	0.0167508		neurology, congenital	omim/tcga	unsupported target	FALSE	TRUE	FALSE	FALSE	FALSE	FALSE	FALSE
MBL2-D000787	0.527	MBL2	D000787	Angina Pectoris	Preclinical		Preclinical	FALSE				FALSE		D015519	Bone Density	OTG		Total body bone mineral density	https://genetics.opentargets.org/study/GCST005348	2018			0.111089	0.85	1	0.85	1	GWAS			cardiovascular, signs/symptoms	gwas	unsupported target	TRUE	FALSE	FALSE	FALSE	FALSE	FALSE	FALSE
MBL2-D002318	0.274	MBL2	D002318	Cardiovascular Diseases	Preclinical		Preclinical	FALSE				FALSE		D050723	Fractures, Bone	OTG		Fractures	https://genetics.opentargets.org/study/GCST006423	2018			0.111877	0.85	1	0.85	1	GWAS		1.09	cardiovascular	gwas	unsupported target	TRUE	FALSE	FALSE	FALSE	FALSE	FALSE	FALSE
MBL2-D007154	0.275	MBL2	D007154	Immune System Diseases	Phase II		Phase II	TRUE	TRUE	FALSE		FALSE		D050723	Fractures, Bone	OTG		Fractures	https://genetics.opentargets.org/study/GCST006423	2018			0.111877	0.85	1	0.85	1	GWAS		1.09	immune	gwas	unsupported target	TRUE	FALSE	FALSE	FALSE	FALSE	FALSE	FALSE
MBL2-D007249	0.362	MBL2	D007249	Inflammation	Preclinical		Preclinical	FALSE				FALSE		D000505	Alopecia	OTG		Male-pattern baldness	https://genetics.opentargets.org/study/GCST007020	2018			0.784246	0.57	1	0.57	1	GWAS			signs/symptoms	gwas	unsupported target	TRUE	FALSE	FALSE	FALSE	FALSE	FALSE	FALSE
MBL2-D050197	0.219	MBL2	D050197	Atherosclerosis	Preclinical		Preclinical	FALSE				FALSE		D050723	Fractures, Bone	OTG		Fractures	https://genetics.opentargets.org/study/GCST006423	2018			0.111877	0.85	1	0.85	1	GWAS		1.09	cardiovascular	both	unsupported target	TRUE	FALSE	FALSE	FALSE	FALSE	FALSE	FALSE
MBOAT4-D003924	0	MBOAT4	D003924	Diabetes Mellitus, Type 2	Phase I		Phase I	TRUE	FALSE			FALSE																			metabolic, endocrine	both	unsupported target	TRUE	FALSE	FALSE	FALSE	FALSE	FALSE	FALSE
MBOAT4-D008659	0	MBOAT4	D008659	Metabolic Diseases	Preclinical		Preclinical	FALSE				FALSE																			metabolic	both	unsupported target	TRUE	FALSE	FALSE	FALSE	FALSE	FALSE	FALSE
MBP-D003424	0.211	MBP	D003424	Crohn Disease	Phase II		Phase II	TRUE	TRUE	FALSE		FALSE		D011041	Poisoning	OTG		Poisoning by narcotics and psychodysleptics [hallucinogens]	https://genetics.opentargets.org/study/FINNGEN_R6_ST19_POISO_NARCOT_PSYCHOD_HALLUCINOG	2022			0.242637	0.88	1	0.88	1	GWAS		1.67424	digestive	both	unsupported target	TRUE	FALSE	FALSE	FALSE	FALSE	FALSE	FALSE
MBP-D005901	0.214	MBP	D005901	Glaucoma	Preclinical		Preclinical	FALSE				FALSE		D011041	Poisoning	OTG		Poisoning by narcotics and psychodysleptics [hallucinogens]	https://genetics.opentargets.org/study/FINNGEN_R6_ST19_POISO_NARCOT_PSYCHOD_HALLUCINOG	2022			0.242637	0.88	1	0.88	1	GWAS		1.67424	ophthalmology	both	unsupported target	TRUE	FALSE	FALSE	FALSE	FALSE	FALSE	FALSE
MBP-D009103	0.223	MBP	D009103	Multiple Sclerosis	Preclinical		Preclinical	FALSE				FALSE		D011041	Poisoning	OTG		Poisoning by narcotics and psychodysleptics [hallucinogens]	https://genetics.opentargets.org/study/FINNGEN_R6_ST19_POISO_NARCOT_PSYCHOD_HALLUCINOG	2022			0.242637	0.88	1	0.88	1	GWAS		1.67424	neurology, immune	both	unsupported target	TRUE	FALSE	FALSE	FALSE	FALSE	FALSE	FALSE
MC1R-D000086382	0	MC1R	D000086382	COVID-19		Phase II	Phase II	TRUE	TRUE			TRUE		D002280	Carcinoma, Basal Cell	OTG		Basal cell carcinoma	https://genetics.opentargets.org/study/GCST008871	2019			0.0721048	0.61	1	0.61	1	GWAS		1.34	infection, respiratory	gwas	unsupported target	TRUE	TRUE	TRUE	FALSE	FALSE	FALSE	FALSE
MC1R-D000152	0.543	MC1R	D000152	Acne Vulgaris	Phase II		Phase II	TRUE	TRUE	FALSE		FALSE		D012871	Skin Diseases	PICCOLO	gtex-v6p-brain-hypothalamus	skin_aging_	https://www.ncbi.nlm.nih.gov/pubmed/28502801	2017	5.01e-07	0.969964						GWAS			dermatology	both	unsupported target	TRUE	TRUE	TRUE	FALSE	FALSE	FALSE	FALSE
MC1R-D000417	0.952	MC1R	D000417	Albinism	Phase I		Phase I	TRUE	FALSE			TRUE		D017496	Hypopigmentation	OTG		Skin colour	https://genetics.opentargets.org/study/NEALE2_1717	2018			0.00266026	0.59	1	0.59	1	GWAS	0.238103		ophthalmology, congenital, dermatology, metabolic	both	genetically supported target	TRUE	TRUE	TRUE	FALSE	FALSE	FALSE	FALSE
MC1R-D001172	0.421	MC1R	D001172	Arthritis, Rheumatoid		Phase II	Phase II	TRUE	TRUE			FALSE		D012871	Skin Diseases	PICCOLO	gtex-v6p-brain-hypothalamus	skin_aging_	https://www.ncbi.nlm.nih.gov/pubmed/28502801	2017	5.01e-07	0.969964						GWAS			musculoskeletal, dermatology, immune	gwas	unsupported target	TRUE	TRUE	TRUE	FALSE	FALSE	FALSE	FALSE
MC1R-D001327	0.288	MC1R	D001327	Autoimmune Diseases	Phase I		Phase I	TRUE	FALSE			TRUE		D012871	Skin Diseases	PICCOLO	gtex-v6p-brain-hypothalamus	skin_aging_	https://www.ncbi.nlm.nih.gov/pubmed/28502801	2017	5.01e-07	0.969964						GWAS			immune	both	unsupported target	TRUE	TRUE	TRUE	FALSE	FALSE	FALSE	FALSE
MC1R-D002177	0.237	MC1R	D002177	Candidiasis	Phase II		Phase II	TRUE	TRUE	FALSE		FALSE		D012871	Skin Diseases	PICCOLO	gtex-v6p-brain-hypothalamus	skin_aging_	https://www.ncbi.nlm.nih.gov/pubmed/28502801	2017	5.01e-07	0.969964						GWAS			infection	both	unsupported target	TRUE	TRUE	TRUE	FALSE	FALSE	FALSE	FALSE
MC1R-D002545	0.238	MC1R	D002545	Brain Ischemia		Phase II	Phase II	TRUE	TRUE			TRUE		D012871	Skin Diseases	PICCOLO	gtex-v6p-brain-hypothalamus	skin_aging_	https://www.ncbi.nlm.nih.gov/pubmed/28502801	2017	5.01e-07	0.969964						GWAS			neurology, cardiovascular	omim/tcga	unsupported target	TRUE	TRUE	TRUE	FALSE	FALSE	FALSE	FALSE
MC1R-D003093	0.23	MC1R	D003093	Colitis, Ulcerative		Phase II	Phase II	TRUE	TRUE			TRUE		D012871	Skin Diseases	PICCOLO	gtex-v6p-brain-hypothalamus	skin_aging_	https://www.ncbi.nlm.nih.gov/pubmed/28502801	2017	5.01e-07	0.969964						GWAS			digestive	both	unsupported target	TRUE	TRUE	TRUE	FALSE	FALSE	FALSE	FALSE
MC1R-D003876	0.532	MC1R	D003876	Dermatitis, Atopic	Preclinical		Preclinical	FALSE				FALSE		D012871	Skin Diseases	PICCOLO	gtex-v6p-brain-hypothalamus	skin_aging_	https://www.ncbi.nlm.nih.gov/pubmed/28502801	2017	5.01e-07	0.969964						GWAS			congenital, dermatology, immune	gwas	unsupported target	TRUE	TRUE	TRUE	FALSE	FALSE	FALSE	FALSE
MC1R-D003924	0.261	MC1R	D003924	Diabetes Mellitus, Type 2	Phase I		Phase I	TRUE	FALSE			FALSE		D012871	Skin Diseases	PICCOLO	gtex-v6p-brain-hypothalamus	skin_aging_	https://www.ncbi.nlm.nih.gov/pubmed/28502801	2017	5.01e-07	0.969964						GWAS			metabolic, endocrine	both	unsupported target	TRUE	TRUE	TRUE	FALSE	FALSE	FALSE	FALSE
MC1R-D003930	0.248	MC1R	D003930	Diabetic Retinopathy		Preclinical	Preclinical					FALSE		D012871	Skin Diseases	PICCOLO	gtex-v6p-brain-hypothalamus	skin_aging_	https://www.ncbi.nlm.nih.gov/pubmed/28502801	2017	5.01e-07	0.969964						GWAS			ophthalmology, cardiovascular, endocrine	gwas	unsupported target	TRUE	TRUE	TRUE	FALSE	FALSE	FALSE	FALSE
MC1R-D004485	0.569	MC1R	D004485	Eczema	Phase I		Phase I	TRUE	FALSE			FALSE		D012871	Skin Diseases	PICCOLO	gtex-v6p-brain-hypothalamus	skin_aging_	https://www.ncbi.nlm.nih.gov/pubmed/28502801	2017	5.01e-07	0.969964						GWAS			dermatology	both	unsupported target	TRUE	TRUE	TRUE	FALSE	FALSE	FALSE	FALSE
MC1R-D004487	0.352	MC1R	D004487	Edema		Preclinical	Preclinical					FALSE		D017496	Hypopigmentation	OTG		Skin colour	https://genetics.opentargets.org/study/NEALE2_1717	2018			0.00266026	0.59	1	0.59	1	GWAS	0.238103		signs/symptoms	omim/tcga	unsupported target	TRUE	TRUE	TRUE	FALSE	FALSE	FALSE	FALSE
MC1R-D005128	0.304	MC1R	D005128	Eye Diseases		Preclinical	Preclinical					FALSE		D012871	Skin Diseases	PICCOLO	gtex-v6p-brain-hypothalamus	skin_aging_	https://www.ncbi.nlm.nih.gov/pubmed/28502801	2017	5.01e-07	0.969964						GWAS			ophthalmology	gwas	unsupported target	TRUE	TRUE	TRUE	FALSE	FALSE	FALSE	FALSE
MC1R-D007249	0.421	MC1R	D007249	Inflammation	Phase I		Phase I	TRUE	FALSE			TRUE		D017496	Hypopigmentation	OTG		Skin colour	https://genetics.opentargets.org/study/NEALE2_1717	2018			0.00266026	0.59	1	0.59	1	GWAS	0.238103		signs/symptoms	gwas	unsupported target	TRUE	TRUE	TRUE	FALSE	FALSE	FALSE	FALSE
MC1R-D008269	0.22	MC1R	D008269	Macular Edema		Preclinical	Preclinical					FALSE		D012871	Skin Diseases	PICCOLO	gtex-v6p-brain-hypothalamus	skin_aging_	https://www.ncbi.nlm.nih.gov/pubmed/28502801	2017	5.01e-07	0.969964						GWAS			ophthalmology	both	unsupported target	TRUE	TRUE	TRUE	FALSE	FALSE	FALSE	FALSE
MC1R-D008545	1	MC1R	D008545	Melanoma		Preclinical	Preclinical					TRUE		D008545	Melanoma	OTG		Cutaneous malignant melanoma	https://genetics.opentargets.org/study/GCST010304	2020			0.0721048	0.6	1	0.6	1	GWAS		1.62734	oncology	both	genetically supported target	TRUE	TRUE	TRUE	FALSE	FALSE	FALSE	FALSE
MC1R-D009393	0.245	MC1R	D009393	Nephritis	Phase I		Phase I	TRUE	FALSE			TRUE		D012871	Skin Diseases	PICCOLO	gtex-v6p-brain-hypothalamus	skin_aging_	https://www.ncbi.nlm.nih.gov/pubmed/28502801	2017	5.01e-07	0.969964						GWAS			other	both	unsupported target	TRUE	TRUE	TRUE	FALSE	FALSE	FALSE	FALSE
MC1R-D009765	0.612	MC1R	D009765	Obesity	Phase I		Phase I	TRUE	FALSE			FALSE		D012880	Skin Pigmentation	PICCOLO	gtex-v6p-brain-hypothalamus	skin_colour_saturation	https://www.ncbi.nlm.nih.gov/pubmed/25963972	2015	5.01e-07	0.970473						GWAS			metabolic, signs/symptoms	both	unsupported target	TRUE	TRUE	TRUE	FALSE	FALSE	FALSE	FALSE
MC1R-D010392	0.531	MC1R	D010392	Pemphigus	Phase I		Phase I	TRUE	FALSE			TRUE		D012871	Skin Diseases	PICCOLO	gtex-v6p-brain-hypothalamus	skin_aging_	https://www.ncbi.nlm.nih.gov/pubmed/28502801	2017	5.01e-07	0.969964						GWAS			dermatology, immune	both	unsupported target	TRUE	TRUE	TRUE	FALSE	FALSE	FALSE	FALSE
MC1R-D010787	0.967	MC1R	D010787	Photosensitivity Disorders	Phase III		Phase III	TRUE	TRUE	TRUE	FALSE	TRUE		D013471	Sunburn	OTG		Sunburns	https://genetics.opentargets.org/study/GCST007086	2018			0.0772226	0.58	1	0.58	1	GWAS			dermatology	both	genetically supported target	TRUE	TRUE	TRUE	FALSE	FALSE	FALSE	FALSE
MC1R-D011014	0.253	MC1R	D011014	Pneumonia	Preclinical		Preclinical	FALSE				TRUE		D012871	Skin Diseases	PICCOLO	gtex-v6p-brain-hypothalamus	skin_aging_	https://www.ncbi.nlm.nih.gov/pubmed/28502801	2017	5.01e-07	0.969964						GWAS			infection, respiratory	gwas	unsupported target	TRUE	TRUE	TRUE	FALSE	FALSE	FALSE	FALSE
MC1R-D011164	0.246	MC1R	D011164	Porphyrias		Preclinical	Preclinical					TRUE		D012871	Skin Diseases	PICCOLO	gtex-v6p-brain-hypothalamus	skin_aging_	https://www.ncbi.nlm.nih.gov/pubmed/28502801	2017	5.01e-07	0.969964						GWAS			metabolic	omim/tcga	unsupported target	TRUE	TRUE	TRUE	FALSE	FALSE	FALSE	FALSE
MC1R-D011565	0.559	MC1R	D011565	Psoriasis	Phase I		Phase I	TRUE	FALSE			TRUE		D012871	Skin Diseases	PICCOLO	gtex-v6p-brain-hypothalamus	skin_aging_	https://www.ncbi.nlm.nih.gov/pubmed/28502801	2017	5.01e-07	0.969964						GWAS			dermatology	both	unsupported target	TRUE	TRUE	TRUE	FALSE	FALSE	FALSE	FALSE
MC1R-D012595	0.552	MC1R	D012595	Scleroderma, Systemic		Phase II	Phase II	TRUE	TRUE			TRUE		D012871	Skin Diseases	PICCOLO	gtex-v6p-brain-hypothalamus	skin_aging_	https://www.ncbi.nlm.nih.gov/pubmed/28502801	2017	5.01e-07	0.969964						GWAS			dermatology	gwas	unsupported target	TRUE	TRUE	TRUE	FALSE	FALSE	FALSE	FALSE
MC1R-D012871	1	MC1R	D012871	Skin Diseases		Preclinical	Preclinical					FALSE		D012871	Skin Diseases	PICCOLO	gtex-v6p-brain-hypothalamus	skin_aging_	https://www.ncbi.nlm.nih.gov/pubmed/28502801	2017	5.01e-07	0.969964						GWAS			dermatology	gwas	genetically supported target	TRUE	TRUE	TRUE	FALSE	FALSE	FALSE	FALSE
MC1R-D014581	0.546	MC1R	D014581	Urticaria	Phase II		Phase II	TRUE	TRUE	FALSE		TRUE		D012871	Skin Diseases	PICCOLO	gtex-v6p-brain-hypothalamus	skin_aging_	https://www.ncbi.nlm.nih.gov/pubmed/28502801	2017	5.01e-07	0.969964						GWAS			dermatology, immune	both	unsupported target	TRUE	TRUE	TRUE	FALSE	FALSE	FALSE	FALSE
MC1R-D014605	0.241	MC1R	D014605	Uveitis	Phase I		Phase I	TRUE	FALSE			TRUE		D012871	Skin Diseases	PICCOLO	gtex-v6p-brain-hypothalamus	skin_aging_	https://www.ncbi.nlm.nih.gov/pubmed/28502801	2017	5.01e-07	0.969964						GWAS			ophthalmology	gwas	unsupported target	TRUE	TRUE	TRUE	FALSE	FALSE	FALSE	FALSE
MC1R-D014820	1	MC1R	D014820	Vitiligo		Preclinical	Preclinical					TRUE		D014820	Vitiligo	PICCOLO	gtex-v6p-brain-hypothalamus	vitiligo	https://www.ncbi.nlm.nih.gov/pubmed/27723757	2016	5.01e-07	0.964917						GWAS			dermatology	both	genetically supported target	TRUE	TRUE	TRUE	FALSE	FALSE	FALSE	FALSE
MC1R-D014983	0.952	MC1R	D014983	Xeroderma Pigmentosum		Phase I	Phase I	TRUE				TRUE		D013471	Sunburn	OTG		Sunburns	https://genetics.opentargets.org/study/GCST007086	2018			0.0772226	0.58	1	0.58	1	GWAS			oncology	both	genetically supported target	TRUE	TRUE	TRUE	FALSE	FALSE	FALSE	FALSE
MC1R-D015212	0.242	MC1R	D015212	Inflammatory Bowel Diseases		Phase I	Phase I	TRUE				TRUE		D012871	Skin Diseases	PICCOLO	gtex-v6p-brain-hypothalamus	skin_aging_	https://www.ncbi.nlm.nih.gov/pubmed/28502801	2017	5.01e-07	0.969964						GWAS			digestive	both	unsupported target	TRUE	TRUE	TRUE	FALSE	FALSE	FALSE	FALSE
MC1R-D015352	0.229	MC1R	D015352	Dry Eye Syndromes		Phase III	Phase III	TRUE	TRUE	TRUE		TRUE		D012871	Skin Diseases	PICCOLO	gtex-v6p-brain-hypothalamus	skin_aging_	https://www.ncbi.nlm.nih.gov/pubmed/28502801	2017	5.01e-07	0.969964						GWAS			ophthalmology	both	unsupported target	TRUE	TRUE	TRUE	FALSE	FALSE	FALSE	FALSE
MC1R-D015433	0.211	MC1R	D015433	Glomerulonephritis, Membranous		Phase II	Phase II	TRUE	TRUE			FALSE		D012871	Skin Diseases	PICCOLO	gtex-v6p-brain-hypothalamus	skin_aging_	https://www.ncbi.nlm.nih.gov/pubmed/28502801	2017	5.01e-07	0.969964						GWAS			immune	both	unsupported target	TRUE	TRUE	TRUE	FALSE	FALSE	FALSE	FALSE
MC1R-D015535	0.51	MC1R	D015535	Arthritis, Psoriatic		Phase I	Phase I	TRUE				FALSE		D012871	Skin Diseases	PICCOLO	gtex-v6p-brain-hypothalamus	skin_aging_	https://www.ncbi.nlm.nih.gov/pubmed/28502801	2017	5.01e-07	0.969964						GWAS			musculoskeletal, dermatology	both	unsupported target	TRUE	TRUE	TRUE	FALSE	FALSE	FALSE	FALSE
MC1R-D018307	0.907	MC1R	D018307	Neoplasms, Squamous Cell	Phase II		Phase II	TRUE	TRUE	FALSE		TRUE		D002294	Carcinoma, Squamous Cell	OTG		Cutaneous squamous cell carcinoma	https://genetics.opentargets.org/study/GCST010148	2020			0.0721048	0.52	1	0.52	1	GWAS	0.38		oncology	both	genetically supported target	TRUE	TRUE	TRUE	FALSE	FALSE	FALSE	FALSE
MC1R-D020521	0.252	MC1R	D020521	Stroke		Phase II	Phase II	TRUE	TRUE			TRUE		D012871	Skin Diseases	PICCOLO	gtex-v6p-brain-hypothalamus	skin_aging_	https://www.ncbi.nlm.nih.gov/pubmed/28502801	2017	5.01e-07	0.969964						GWAS			neurology, cardiovascular	gwas	unsupported target	TRUE	TRUE	TRUE	FALSE	FALSE	FALSE	FALSE
MC1R-D024821	0.229	MC1R	D024821	Metabolic Syndrome	Phase I		Phase I	TRUE	FALSE			FALSE		D012880	Skin Pigmentation	PICCOLO	gtex-v6p-brain-hypothalamus	skin_colour_saturation	https://www.ncbi.nlm.nih.gov/pubmed/25963972	2015	5.01e-07	0.970473						GWAS			metabolic	both	unsupported target	TRUE	TRUE	TRUE	FALSE	FALSE	FALSE	FALSE
MC1R-D045743	0.499	MC1R	D045743	Scleroderma, Diffuse		Phase II	Phase II	TRUE	TRUE			TRUE		D012871	Skin Diseases	PICCOLO	gtex-v6p-brain-hypothalamus	skin_aging_	https://www.ncbi.nlm.nih.gov/pubmed/28502801	2017	5.01e-07	0.969964						GWAS			dermatology	gwas	unsupported target	TRUE	TRUE	TRUE	FALSE	FALSE	FALSE	FALSE
MC1R-D045745	0.545	MC1R	D045745	Scleroderma, Limited		Phase II	Phase II	TRUE	TRUE			TRUE		D012871	Skin Diseases	PICCOLO	gtex-v6p-brain-hypothalamus	skin_aging_	https://www.ncbi.nlm.nih.gov/pubmed/28502801	2017	5.01e-07	0.969964						GWAS			dermatology	gwas	unsupported target	TRUE	TRUE	TRUE	FALSE	FALSE	FALSE	FALSE
MC1R-D046351	0.507	MC1R	D046351	Protoporphyria, Erythropoietic	Launched	Launched	Launched	TRUE	TRUE	TRUE	TRUE	TRUE		D012871	Skin Diseases	PICCOLO	gtex-v6p-brain-hypothalamus	skin_aging_	https://www.ncbi.nlm.nih.gov/pubmed/28502801	2017	5.01e-07	0.969964						GWAS			digestive, congenital, dermatology, metabolic	omim/tcga	unsupported target	TRUE	TRUE	TRUE	FALSE	FALSE	FALSE	FALSE
MC1R-D055623	1	MC1R	D055623	Keratosis, Actinic	Phase II		Phase II	TRUE	TRUE	FALSE		TRUE		D055623	Keratosis, Actinic	OTG		Actinic keratosis	https://genetics.opentargets.org/study/FINNGEN_R6_L12_ACTINKERA	2022			0.0721048	0.59	1	0.59	1	GWAS		1.88529	oncology	gwas	genetically supported target	TRUE	TRUE	TRUE	FALSE	FALSE	FALSE	FALSE
MC1R-D058186	0.211	MC1R	D058186	Acute Kidney Injury	Phase II		Phase II	TRUE	TRUE	FALSE		FALSE		D012871	Skin Diseases	PICCOLO	gtex-v6p-brain-hypothalamus	skin_aging_	https://www.ncbi.nlm.nih.gov/pubmed/28502801	2017	5.01e-07	0.969964						GWAS			other	gwas	unsupported target	TRUE	TRUE	TRUE	FALSE	FALSE	FALSE	FALSE
MC3R-D001172	0.219	MC3R	D001172	Arthritis, Rheumatoid	Preclinical		Preclinical	FALSE				FALSE		D009765	Obesity	Genebass	missenseLC skat continuous both_sexes irnt	Whole body fat-free mass	https://genebass.org/gene/ENSG00000124089/phenotype/continuous-23101-both_sexes-NA-irnt?burdenSet=pLoF&phewasOpts=1&resultLayout=full	2021								GWAS	0.001601		musculoskeletal, dermatology, immune	gwas	unsupported target	TRUE	TRUE	TRUE	FALSE	FALSE	FALSE	FALSE
MC3R-D003876	0.201	MC3R	D003876	Dermatitis, Atopic	Preclinical		Preclinical	FALSE				FALSE		D009765	Obesity	Genebass	missenseLC skat continuous both_sexes irnt	Whole body fat-free mass	https://genebass.org/gene/ENSG00000124089/phenotype/continuous-23101-both_sexes-NA-irnt?burdenSet=pLoF&phewasOpts=1&resultLayout=full	2021								GWAS	0.001601		congenital, dermatology, immune	gwas	unsupported target	TRUE	TRUE	TRUE	FALSE	FALSE	FALSE	FALSE
MC3R-D004485	0.211	MC3R	D004485	Eczema	Phase I		Phase I	TRUE	FALSE			FALSE		D009765	Obesity	Genebass	missenseLC skat continuous both_sexes irnt	Whole body fat-free mass	https://genebass.org/gene/ENSG00000124089/phenotype/continuous-23101-both_sexes-NA-irnt?burdenSet=pLoF&phewasOpts=1&resultLayout=full	2021								GWAS	0.001601		dermatology	both	unsupported target	TRUE	TRUE	TRUE	FALSE	FALSE	FALSE	FALSE
MC3R-D007249	0.388	MC3R	D007249	Inflammation	Preclinical		Preclinical	FALSE				FALSE		D009765	Obesity	Genebass	missenseLC skat continuous both_sexes irnt	Whole body fat-free mass	https://genebass.org/gene/ENSG00000124089/phenotype/continuous-23101-both_sexes-NA-irnt?burdenSet=pLoF&phewasOpts=1&resultLayout=full	2021								GWAS	0.001601		signs/symptoms	gwas	unsupported target	TRUE	TRUE	TRUE	FALSE	FALSE	FALSE	FALSE
MC3R-D011565	0.208	MC3R	D011565	Psoriasis	Preclinical		Preclinical	FALSE				FALSE		D009765	Obesity	Genebass	missenseLC skat continuous both_sexes irnt	Whole body fat-free mass	https://genebass.org/gene/ENSG00000124089/phenotype/continuous-23101-both_sexes-NA-irnt?burdenSet=pLoF&phewasOpts=1&resultLayout=full	2021								GWAS	0.001601		dermatology	both	unsupported target	TRUE	TRUE	TRUE	FALSE	FALSE	FALSE	FALSE
MC3R-D058186	0.192	MC3R	D058186	Acute Kidney Injury	Phase II		Phase II	TRUE	TRUE	FALSE		FALSE		D009765	Obesity	Genebass	missenseLC skat continuous both_sexes irnt	Whole body fat-free mass	https://genebass.org/gene/ENSG00000124089/phenotype/continuous-23101-both_sexes-NA-irnt?burdenSet=pLoF&phewasOpts=1&resultLayout=full	2021								GWAS	0.001601		other	gwas	unsupported target	TRUE	TRUE	TRUE	FALSE	FALSE	FALSE	FALSE
MC4R-D001008	1	MC4R	D001008	Anxiety Disorders	Preclinical		Preclinical	FALSE				FALSE		D001008	Anxiety Disorders	OTG		Worrier / anxious feelings	https://genetics.opentargets.org/study/NEALE2_1980	2018			0.223278	0.56	1	0.56	1	GWAS		1.0374	psychiatry	gwas	genetically supported target	TRUE	TRUE	TRUE	FALSE	FALSE	FALSE	FALSE
MC4R-D003876	0.362	MC4R	D003876	Dermatitis, Atopic	Preclinical		Preclinical	FALSE				FALSE		D006073	Gout	OTG		Urate levels	https://genetics.opentargets.org/study/GCST008971	2019			0.250553	0.86	1	0.86	1	GWAS	0.030377		congenital, dermatology, immune	gwas	unsupported target	TRUE	TRUE	TRUE	FALSE	FALSE	FALSE	FALSE
MC4R-D003920	1	MC4R	D003920	Diabetes Mellitus	Phase I		Phase I	TRUE	FALSE			TRUE		D003920	Diabetes Mellitus	OTG		Hemoglobin A1c levels	https://genetics.opentargets.org/study/GCST90018958	2021			0.0214035	1	1	1	1	GWAS	0.0452		metabolic, endocrine	both	genetically supported target	TRUE	TRUE	TRUE	FALSE	FALSE	FALSE	FALSE
MC4R-D003924	1	MC4R	D003924	Diabetes Mellitus, Type 2	Phase I		Phase I	TRUE	FALSE			FALSE		D003924	Diabetes Mellitus, Type 2	OTG		Type 2 diabetes	https://genetics.opentargets.org/study/FINNGEN_R6_E4_DM2	2022			0.217756	0.58	1	0.58	1	GWAS		1.08157	metabolic, endocrine	both	genetically supported target	TRUE	TRUE	TRUE	FALSE	FALSE	FALSE	FALSE
MC4R-D007172	0.599	MC4R	D007172	Erectile Dysfunction	Phase II		Phase II	TRUE	TRUE	FALSE		FALSE		D001008	Anxiety Disorders	OTG		Worrier / anxious feelings	https://genetics.opentargets.org/study/NEALE2_1980	2018			0.223278	0.56	1	0.56	1	GWAS		1.0374	psychiatry	gwas	unsupported target	TRUE	TRUE	TRUE	FALSE	FALSE	FALSE	FALSE
MC4R-D008661	0.752	MC4R	D008661	Metabolism, Inborn Errors	Launched	Launched	Launched	TRUE	TRUE	TRUE	TRUE	TRUE		D006073	Gout	OTG		Urate levels	https://genetics.opentargets.org/study/GCST008971	2019			0.250553	0.86	1	0.86	1	GWAS	0.030377		congenital, metabolic	omim/tcga	unsupported target	TRUE	TRUE	TRUE	FALSE	FALSE	FALSE	FALSE
MC4R-D009765	1	MC4R	D009765	Obesity	Launched	Launched	Launched	TRUE	TRUE	TRUE	TRUE	TRUE	2022	D009765	Obesity	Genebass	missenseLC burden continuous both_sexes irnt	Body mass index (BMI)	https://genebass.org/gene/ENSG00000166603/phenotype/continuous-21001-both_sexes-NA-irnt?burdenSet=pLoF&phewasOpts=1&resultLayout=full	2021								GWAS	0.0058913		metabolic, signs/symptoms	both	genetically supported target	TRUE	TRUE	TRUE	FALSE	FALSE	FALSE	FALSE
MC4R-D011565	0.374	MC4R	D011565	Psoriasis	Preclinical		Preclinical	FALSE				FALSE		D006073	Gout	OTG		Urate levels	https://genetics.opentargets.org/study/GCST008971	2019			0.250553	0.86	1	0.86	1	GWAS	0.030377		dermatology	both	unsupported target	TRUE	TRUE	TRUE	FALSE	FALSE	FALSE	FALSE
MC4R-D012735	0.256	MC4R	D012735	Sexual Dysfunction, Physiological	Launched	Launched	Launched	TRUE	TRUE	TRUE	TRUE	FALSE	2019	D002318	Cardiovascular Diseases	OTG		Cardiovascular disease	https://genetics.opentargets.org/study/GCST007072	2018			0.296265	0.95	1	0.95	1	GWAS			other	gwas	unsupported target	TRUE	TRUE	TRUE	FALSE	FALSE	FALSE	FALSE
MC4R-D020018	0.602	MC4R	D020018	Sexual Dysfunctions, Psychological	Launched	Launched	Launched	TRUE	TRUE	TRUE	TRUE	FALSE	2019	D001008	Anxiety Disorders	OTG		Worrier / anxious feelings	https://genetics.opentargets.org/study/NEALE2_1980	2018			0.223278	0.56	1	0.56	1	GWAS		1.0374	psychiatry	gwas	unsupported target	TRUE	TRUE	TRUE	FALSE	FALSE	FALSE	FALSE
MC4R-D020788	0.345	MC4R	D020788	Bardet-Biedl Syndrome	Launched	Launched	Launched	TRUE	TRUE	TRUE	TRUE	TRUE		D006073	Gout	OTG		Urate levels	https://genetics.opentargets.org/study/GCST008971	2019			0.250553	0.86	1	0.86	1	GWAS	0.030377		neurology, ophthalmology, congenital	omim/tcga	unsupported target	TRUE	TRUE	TRUE	FALSE	FALSE	FALSE	FALSE
MC4R-D024821	1	MC4R	D024821	Metabolic Syndrome	Phase I		Phase I	TRUE	FALSE			FALSE		D024821	Metabolic Syndrome	OTG		Metabolic syndrome	https://genetics.opentargets.org/study/GCST009602	2019			0.222691	0.69	1	0.69	1	GWAS	0.0678461		metabolic	both	genetically supported target	TRUE	TRUE	TRUE	FALSE	FALSE	FALSE	FALSE
MC4R-D048909	0.711	MC4R	D048909	Diabetes Complications	Preclinical		Preclinical	FALSE				FALSE		D003920	Diabetes Mellitus	OTG		Hemoglobin A1c levels	https://genetics.opentargets.org/study/GCST90018958	2021			0.0214035	1	1	1	1	GWAS	0.0452		endocrine	gwas	unsupported target	TRUE	TRUE	TRUE	FALSE	FALSE	FALSE	FALSE
MC4R-D056769	0.324	MC4R	D056769	Alstrom Syndrome	Launched	Launched	Launched	TRUE	TRUE	TRUE	TRUE	TRUE		D006073	Gout	OTG		Urate levels	https://genetics.opentargets.org/study/GCST008971	2019			0.250553	0.86	1	0.86	1	GWAS	0.030377		neurology, ophthalmology, congenital	both	unsupported target	TRUE	TRUE	TRUE	FALSE	FALSE	FALSE	FALSE
MC4R-D058186	0.218	MC4R	D058186	Acute Kidney Injury	Phase II		Phase II	TRUE	TRUE	FALSE		FALSE		D002318	Cardiovascular Diseases	OTG		Cardiovascular disease	https://genetics.opentargets.org/study/GCST007072	2018			0.296265	0.95	1	0.95	1	GWAS			other	gwas	unsupported target	TRUE	TRUE	TRUE	FALSE	FALSE	FALSE	FALSE
MC5R-D000152	0.029	MC5R	D000152	Acne Vulgaris	Phase II		Phase II	TRUE	TRUE	FALSE		FALSE		D019175	DNA Methylation	OTG		DNA methylation variation (age effect)	https://genetics.opentargets.org/study/GCST006660	2018			0.598661	0.79	1	0.79	1	GWAS			dermatology	both	unsupported target	TRUE	TRUE	TRUE	FALSE	FALSE	FALSE	FALSE
MC5R-D001327	0.034	MC5R	D001327	Autoimmune Diseases	Preclinical		Preclinical	FALSE				FALSE		D019175	DNA Methylation	OTG		DNA methylation variation (age effect)	https://genetics.opentargets.org/study/GCST006660	2018			0.598661	0.79	1	0.79	1	GWAS			immune	both	unsupported target	TRUE	TRUE	TRUE	FALSE	FALSE	FALSE	FALSE
MC5R-D003876	0.029	MC5R	D003876	Dermatitis, Atopic	Preclinical		Preclinical	FALSE				FALSE		D019175	DNA Methylation	OTG		DNA methylation variation (age effect)	https://genetics.opentargets.org/study/GCST006660	2018			0.598661	0.79	1	0.79	1	GWAS			congenital, dermatology, immune	gwas	unsupported target	TRUE	TRUE	TRUE	FALSE	FALSE	FALSE	FALSE
MC5R-D003930	0.031	MC5R	D003930	Diabetic Retinopathy		Preclinical	Preclinical					FALSE		D019175	DNA Methylation	OTG		DNA methylation variation (age effect)	https://genetics.opentargets.org/study/GCST006660	2018			0.598661	0.79	1	0.79	1	GWAS			ophthalmology, cardiovascular, endocrine	gwas	unsupported target	TRUE	TRUE	TRUE	FALSE	FALSE	FALSE	FALSE
MC5R-D005128	0.035	MC5R	D005128	Eye Diseases		Preclinical	Preclinical					FALSE		D019175	DNA Methylation	OTG		DNA methylation variation (age effect)	https://genetics.opentargets.org/study/GCST006660	2018			0.598661	0.79	1	0.79	1	GWAS			ophthalmology	gwas	unsupported target	TRUE	TRUE	TRUE	FALSE	FALSE	FALSE	FALSE
MC5R-D007249	0.032	MC5R	D007249	Inflammation	Preclinical		Preclinical	FALSE				FALSE		D019175	DNA Methylation	OTG		DNA methylation variation (age effect)	https://genetics.opentargets.org/study/GCST006660	2018			0.598661	0.79	1	0.79	1	GWAS			signs/symptoms	gwas	unsupported target	TRUE	TRUE	TRUE	FALSE	FALSE	FALSE	FALSE
MC5R-D008269	0.029	MC5R	D008269	Macular Edema		Preclinical	Preclinical					FALSE		D019175	DNA Methylation	OTG		DNA methylation variation (age effect)	https://genetics.opentargets.org/study/GCST006660	2018			0.598661	0.79	1	0.79	1	GWAS			ophthalmology	both	unsupported target	TRUE	TRUE	TRUE	FALSE	FALSE	FALSE	FALSE
MC5R-D011565	0.03	MC5R	D011565	Psoriasis	Preclinical		Preclinical	FALSE				FALSE		D019175	DNA Methylation	OTG		DNA methylation variation (age effect)	https://genetics.opentargets.org/study/GCST006660	2018			0.598661	0.79	1	0.79	1	GWAS			dermatology	both	unsupported target	TRUE	TRUE	TRUE	FALSE	FALSE	FALSE	FALSE
MC5R-D012628	0.028	MC5R	D012628	Dermatitis, Seborrheic	Phase II		Phase II	TRUE	TRUE	FALSE		FALSE		D019175	DNA Methylation	OTG		DNA methylation variation (age effect)	https://genetics.opentargets.org/study/GCST006660	2018			0.598661	0.79	1	0.79	1	GWAS			dermatology	both	unsupported target	TRUE	TRUE	TRUE	FALSE	FALSE	FALSE	FALSE
MC5R-D012871	0.035	MC5R	D012871	Skin Diseases	Preclinical		Preclinical	FALSE				FALSE		D019175	DNA Methylation	OTG		DNA methylation variation (age effect)	https://genetics.opentargets.org/study/GCST006660	2018			0.598661	0.79	1	0.79	1	GWAS			dermatology	gwas	unsupported target	TRUE	TRUE	TRUE	FALSE	FALSE	FALSE	FALSE
MC5R-D015352	0.029	MC5R	D015352	Dry Eye Syndromes		Phase III	Phase III	TRUE	TRUE	TRUE		FALSE		D019175	DNA Methylation	OTG		DNA methylation variation (age effect)	https://genetics.opentargets.org/study/GCST006660	2018			0.598661	0.79	1	0.79	1	GWAS			ophthalmology	both	unsupported target	TRUE	TRUE	TRUE	FALSE	FALSE	FALSE	FALSE
MC5R-D058186	0.028	MC5R	D058186	Acute Kidney Injury	Phase II		Phase II	TRUE	TRUE	FALSE		FALSE		D019175	DNA Methylation	OTG		DNA methylation variation (age effect)	https://genetics.opentargets.org/study/GCST006660	2018			0.598661	0.79	1	0.79	1	GWAS			other	gwas	unsupported target	TRUE	TRUE	TRUE	FALSE	FALSE	FALSE	FALSE
MCAM-D001932	0.212	MCAM	D001932	Brain Neoplasms		Preclinical	Preclinical					FALSE		D001791	Blood Platelet Disorders	OTG		Platelet count	https://genetics.opentargets.org/study/GCST90002357	2020			0.0697493	0.51	1	0.51	1	GWAS	0.03225		oncology	both	unsupported target	TRUE	FALSE	FALSE	FALSE	FALSE	FALSE	FALSE
MCAM-D005909	0.203	MCAM	D005909	Glioblastoma		Preclinical	Preclinical					FALSE		D001791	Blood Platelet Disorders	OTG		Platelet count	https://genetics.opentargets.org/study/GCST90002357	2020			0.0697493	0.51	1	0.51	1	GWAS	0.03225		oncology	gwas	unsupported target	TRUE	FALSE	FALSE	FALSE	FALSE	FALSE	FALSE
MCAM-D007249	0.224	MCAM	D007249	Inflammation	Phase I		Phase I	TRUE	FALSE			FALSE		D001791	Blood Platelet Disorders	OTG		Platelet count	https://genetics.opentargets.org/study/GCST90002357	2020			0.0697493	0.51	1	0.51	1	GWAS	0.03225		signs/symptoms	gwas	unsupported target	TRUE	FALSE	FALSE	FALSE	FALSE	FALSE	FALSE
MCAM-D008268	0.216	MCAM	D008268	Macular Degeneration	Preclinical		Preclinical	FALSE				FALSE		D001791	Blood Platelet Disorders	OTG		Platelet count	https://genetics.opentargets.org/study/GCST90002357	2020			0.0697493	0.51	1	0.51	1	GWAS	0.03225		ophthalmology	both	unsupported target	TRUE	FALSE	FALSE	FALSE	FALSE	FALSE	FALSE
MCAM-D008527	0.199	MCAM	D008527	Medulloblastoma		Preclinical	Preclinical					FALSE		D001791	Blood Platelet Disorders	OTG		Platelet count	https://genetics.opentargets.org/study/GCST90002357	2020			0.0697493	0.51	1	0.51	1	GWAS	0.03225		oncology	gwas	unsupported target	TRUE	FALSE	FALSE	FALSE	FALSE	FALSE	FALSE
MCAM-D008545	0.215	MCAM	D008545	Melanoma	Phase I		Phase I	TRUE	FALSE			FALSE		D001791	Blood Platelet Disorders	OTG		Platelet count	https://genetics.opentargets.org/study/GCST90002357	2020			0.0697493	0.51	1	0.51	1	GWAS	0.03225		oncology	both	unsupported target	TRUE	FALSE	FALSE	FALSE	FALSE	FALSE	FALSE
MCAM-D009103	0.22	MCAM	D009103	Multiple Sclerosis	Preclinical		Preclinical	FALSE				FALSE		D001791	Blood Platelet Disorders	OTG		Platelet count	https://genetics.opentargets.org/study/GCST90002357	2020			0.0697493	0.51	1	0.51	1	GWAS	0.03225		neurology, immune	both	unsupported target	TRUE	FALSE	FALSE	FALSE	FALSE	FALSE	FALSE
MCAM-D009369	0.257	MCAM	D009369	Neoplasms	Phase I		Phase I	TRUE	FALSE			FALSE		D001791	Blood Platelet Disorders	OTG		Platelet count	https://genetics.opentargets.org/study/GCST90002357	2020			0.0697493	0.51	1	0.51	1	GWAS	0.03225		oncology	gwas	unsupported target	TRUE	FALSE	FALSE	FALSE	FALSE	FALSE	FALSE
MCAM-D010051	0.207	MCAM	D010051	Ovarian Neoplasms	Preclinical		Preclinical	FALSE				FALSE		D001791	Blood Platelet Disorders	OTG		Platelet count	https://genetics.opentargets.org/study/GCST90002357	2020			0.0697493	0.51	1	0.51	1	GWAS	0.03225		oncology	gwas	unsupported target	TRUE	FALSE	FALSE	FALSE	FALSE	FALSE	FALSE
MCAM-D010190	0.207	MCAM	D010190	Pancreatic Neoplasms	Preclinical		Preclinical	FALSE				FALSE		D001791	Blood Platelet Disorders	OTG		Platelet count	https://genetics.opentargets.org/study/GCST90002357	2020			0.0697493	0.51	1	0.51	1	GWAS	0.03225		oncology	gwas	unsupported target	TRUE	FALSE	FALSE	FALSE	FALSE	FALSE	FALSE
MCAM-D011471	0.207	MCAM	D011471	Prostatic Neoplasms	Preclinical		Preclinical	FALSE				FALSE		D001791	Blood Platelet Disorders	OTG		Platelet count	https://genetics.opentargets.org/study/GCST90002357	2020			0.0697493	0.51	1	0.51	1	GWAS	0.03225		oncology	both	unsupported target	TRUE	FALSE	FALSE	FALSE	FALSE	FALSE	FALSE
MCAM-D011565	0.207	MCAM	D011565	Psoriasis	Phase I		Phase I	TRUE	FALSE			FALSE		D001791	Blood Platelet Disorders	OTG		Platelet count	https://genetics.opentargets.org/study/GCST90002357	2020			0.0697493	0.51	1	0.51	1	GWAS	0.03225		dermatology	both	unsupported target	TRUE	FALSE	FALSE	FALSE	FALSE	FALSE	FALSE
MCAM-D015535	0.194	MCAM	D015535	Arthritis, Psoriatic	Phase I		Phase I	TRUE	FALSE			FALSE		D001791	Blood Platelet Disorders	OTG		Platelet count	https://genetics.opentargets.org/study/GCST90002357	2020			0.0697493	0.51	1	0.51	1	GWAS	0.03225		musculoskeletal, dermatology	both	unsupported target	TRUE	FALSE	FALSE	FALSE	FALSE	FALSE	FALSE
MCHR1-D001008	0.875	MCHR1	D001008	Anxiety Disorders	Preclinical		Preclinical	FALSE				FALSE		D009497	Neurotic Disorders	OTG		Neuroticism	https://genetics.opentargets.org/study/GCST006476	2018			0.777843	0.58	1	0.58	1	GWAS	6.012		psychiatry	gwas	genetically supported target	TRUE	TRUE	TRUE	FALSE	FALSE	FALSE	FALSE
MCHR1-D003863	0.322	MCHR1	D003863	Depression	Preclinical		Preclinical	FALSE				FALSE		D009497	Neurotic Disorders	OTG		Neuroticism	https://genetics.opentargets.org/study/GCST006476	2018			0.777843	0.58	1	0.58	1	GWAS	6.012		psychiatry	gwas	unsupported target	TRUE	TRUE	TRUE	FALSE	FALSE	FALSE	FALSE
MCHR1-D003924	0.032	MCHR1	D003924	Diabetes Mellitus, Type 2	Phase I		Phase I	TRUE	FALSE			FALSE		D009497	Neurotic Disorders	OTG		Neuroticism	https://genetics.opentargets.org/study/GCST006476	2018			0.777843	0.58	1	0.58	1	GWAS	6.012		metabolic, endocrine	both	unsupported target	TRUE	TRUE	TRUE	FALSE	FALSE	FALSE	FALSE
MCHR1-D009290	0.536	MCHR1	D009290	Narcolepsy	Preclinical		Preclinical	FALSE				FALSE		D009497	Neurotic Disorders	OTG		Neuroticism	https://genetics.opentargets.org/study/GCST006476	2018			0.777843	0.58	1	0.58	1	GWAS	6.012		neurology, psychiatry	both	unsupported target	TRUE	TRUE	TRUE	FALSE	FALSE	FALSE	FALSE
MCHR1-D009765	0.031	MCHR1	D009765	Obesity		Preclinical	Preclinical					FALSE		D009497	Neurotic Disorders	OTG		Neuroticism	https://genetics.opentargets.org/study/GCST006476	2018			0.777843	0.58	1	0.58	1	GWAS	6.012		metabolic, signs/symptoms	both	unsupported target	TRUE	TRUE	TRUE	FALSE	FALSE	FALSE	FALSE
MCHR1-D015212	0.03	MCHR1	D015212	Inflammatory Bowel Diseases	Phase I		Phase I	TRUE	FALSE			FALSE		D009497	Neurotic Disorders	OTG		Neuroticism	https://genetics.opentargets.org/study/GCST006476	2018			0.777843	0.58	1	0.58	1	GWAS	6.012		digestive	both	unsupported target	TRUE	TRUE	TRUE	FALSE	FALSE	FALSE	FALSE
MCHR1-D065626	0.028	MCHR1	D065626	Non-alcoholic Fatty Liver Disease	Phase I		Phase I	TRUE	FALSE			FALSE		D009497	Neurotic Disorders	OTG		Neuroticism	https://genetics.opentargets.org/study/GCST006476	2018			0.777843	0.58	1	0.58	1	GWAS	6.012		digestive	both	unsupported target	TRUE	TRUE	TRUE	FALSE	FALSE	FALSE	FALSE
MCL1-D000086382	0	MCL1	D000086382	COVID-19		Preclinical	Preclinical					FALSE		D001219	Aspartate Aminotransferases	OTG		Aspartate aminotransferase levels	https://genetics.opentargets.org/study/GCST90025980	2021			0.13303	0.53	1	0.53	1	GWAS	0.0335429		infection, respiratory	gwas	unsupported target	TRUE	TRUE	FALSE	FALSE	FALSE	FALSE	FALSE
MCL1-D000544	0.255	MCL1	D000544	Alzheimer Disease	Preclinical		Preclinical	FALSE				FALSE		D006402	Hematologic Diseases	PICCOLO	Mono-LPS-24h	eosinophil_percentage_of_granulocytes	https://www.ncbi.nlm.nih.gov/pubmed/27863252	2016	1.61e-08	0.996369						GWAS			neurology, psychiatry	both	unsupported target	TRUE	TRUE	FALSE	FALSE	FALSE	FALSE	FALSE
MCL1-D001005	0.217	MCL1	D001005	Anus Neoplasms	Phase II		Phase II	TRUE	TRUE	FALSE		FALSE		D006402	Hematologic Diseases	PICCOLO	Mono-LPS-24h	eosinophil_percentage_of_granulocytes	https://www.ncbi.nlm.nih.gov/pubmed/27863252	2016	1.61e-08	0.996369						GWAS			oncology	gwas	unsupported target	TRUE	TRUE	FALSE	FALSE	FALSE	FALSE	FALSE
MCL1-D001749	0.234	MCL1	D001749	Urinary Bladder Neoplasms		Preclinical	Preclinical					FALSE		D006402	Hematologic Diseases	PICCOLO	Mono-LPS-24h	eosinophil_percentage_of_granulocytes	https://www.ncbi.nlm.nih.gov/pubmed/27863252	2016	1.61e-08	0.996369						GWAS			oncology	both	unsupported target	TRUE	TRUE	FALSE	FALSE	FALSE	FALSE	FALSE
MCL1-D001932	0.249	MCL1	D001932	Brain Neoplasms	Phase I		Phase I	TRUE	FALSE			FALSE		D006402	Hematologic Diseases	PICCOLO	Mono-LPS-24h	eosinophil_percentage_of_granulocytes	https://www.ncbi.nlm.nih.gov/pubmed/27863252	2016	1.61e-08	0.996369						GWAS			oncology	both	unsupported target	TRUE	TRUE	FALSE	FALSE	FALSE	FALSE	FALSE
MCL1-D001943	0.251	MCL1	D001943	Breast Neoplasms		Phase II	Phase II	TRUE	TRUE			FALSE		D006402	Hematologic Diseases	PICCOLO	Mono-LPS-24h	eosinophil_percentage_of_granulocytes	https://www.ncbi.nlm.nih.gov/pubmed/27863252	2016	1.61e-08	0.996369						GWAS			oncology	both	unsupported target	TRUE	TRUE	FALSE	FALSE	FALSE	FALSE	FALSE
MCL1-D002289	0.233	MCL1	D002289	Carcinoma, Non-Small-Cell Lung		Phase II	Phase II	TRUE	TRUE			FALSE		D006402	Hematologic Diseases	PICCOLO	Mono-LPS-24h	eosinophil_percentage_of_granulocytes	https://www.ncbi.nlm.nih.gov/pubmed/27863252	2016	1.61e-08	0.996369						GWAS			oncology	both	unsupported target	TRUE	TRUE	FALSE	FALSE	FALSE	FALSE	FALSE
MCL1-D002583	0.237	MCL1	D002583	Uterine Cervical Neoplasms	Phase II		Phase II	TRUE	TRUE	FALSE		FALSE		D006402	Hematologic Diseases	PICCOLO	Mono-LPS-24h	eosinophil_percentage_of_granulocytes	https://www.ncbi.nlm.nih.gov/pubmed/27863252	2016	1.61e-08	0.996369						GWAS			oncology	gwas	unsupported target	TRUE	TRUE	FALSE	FALSE	FALSE	FALSE	FALSE
MCL1-D004938	0.234	MCL1	D004938	Esophageal Neoplasms	Phase II		Phase II	TRUE	TRUE	FALSE		FALSE		D006402	Hematologic Diseases	PICCOLO	Mono-LPS-24h	eosinophil_percentage_of_granulocytes	https://www.ncbi.nlm.nih.gov/pubmed/27863252	2016	1.61e-08	0.996369						GWAS			oncology	both	unsupported target	TRUE	TRUE	FALSE	FALSE	FALSE	FALSE	FALSE
MCL1-D005909	0.234	MCL1	D005909	Glioblastoma	Phase I		Phase I	TRUE	FALSE			FALSE		D006402	Hematologic Diseases	PICCOLO	Mono-LPS-24h	eosinophil_percentage_of_granulocytes	https://www.ncbi.nlm.nih.gov/pubmed/27863252	2016	1.61e-08	0.996369						GWAS			oncology	gwas	unsupported target	TRUE	TRUE	FALSE	FALSE	FALSE	FALSE	FALSE
MCL1-D006258	0.255	MCL1	D006258	Head and Neck Neoplasms		Preclinical	Preclinical					FALSE		D006402	Hematologic Diseases	PICCOLO	Mono-LPS-24h	eosinophil_percentage_of_granulocytes	https://www.ncbi.nlm.nih.gov/pubmed/27863252	2016	1.61e-08	0.996369						GWAS			oncology	both	unsupported target	TRUE	TRUE	FALSE	FALSE	FALSE	FALSE	FALSE
MCL1-D007680	0.244	MCL1	D007680	Kidney Neoplasms	Preclinical		Preclinical	FALSE				FALSE		D006402	Hematologic Diseases	PICCOLO	Mono-LPS-24h	eosinophil_percentage_of_granulocytes	https://www.ncbi.nlm.nih.gov/pubmed/27863252	2016	1.61e-08	0.996369						GWAS			oncology	both	unsupported target	TRUE	TRUE	FALSE	FALSE	FALSE	FALSE	FALSE
MCL1-D007890	0.229	MCL1	D007890	Leiomyosarcoma	Phase I		Phase I	TRUE	FALSE			FALSE		D006402	Hematologic Diseases	PICCOLO	Mono-LPS-24h	eosinophil_percentage_of_granulocytes	https://www.ncbi.nlm.nih.gov/pubmed/27863252	2016	1.61e-08	0.996369						GWAS			oncology	gwas	unsupported target	TRUE	TRUE	FALSE	FALSE	FALSE	FALSE	FALSE
MCL1-D008113	0.246	MCL1	D008113	Liver Neoplasms	Phase I		Phase I	TRUE	FALSE			FALSE		D006402	Hematologic Diseases	PICCOLO	Mono-LPS-24h	eosinophil_percentage_of_granulocytes	https://www.ncbi.nlm.nih.gov/pubmed/27863252	2016	1.61e-08	0.996369						GWAS			oncology	gwas	unsupported target	TRUE	TRUE	FALSE	FALSE	FALSE	FALSE	FALSE
MCL1-D008223	0.782	MCL1	D008223	Lymphoma		Phase II	Phase II	TRUE	TRUE			FALSE		D008232	Lymphoproliferative Disorders	PICCOLO	Mono-LPS-24h	monocyte_count	https://www.ncbi.nlm.nih.gov/pubmed/27863252	2016	1.61e-08	0.99895						GWAS			oncology	gwas	unsupported target	TRUE	TRUE	FALSE	FALSE	FALSE	FALSE	FALSE
MCL1-D008228	0.761	MCL1	D008228	Lymphoma, Non-Hodgkin		Phase I	Phase I	TRUE				TRUE		D008232	Lymphoproliferative Disorders	PICCOLO	Mono-LPS-24h	monocyte_count	https://www.ncbi.nlm.nih.gov/pubmed/27863252	2016	1.61e-08	0.99895						GWAS			oncology	both	unsupported target	TRUE	TRUE	FALSE	FALSE	FALSE	FALSE	FALSE
MCL1-D008527	0.227	MCL1	D008527	Medulloblastoma	Phase I		Phase I	TRUE	FALSE			FALSE		D006402	Hematologic Diseases	PICCOLO	Mono-LPS-24h	eosinophil_percentage_of_granulocytes	https://www.ncbi.nlm.nih.gov/pubmed/27863252	2016	1.61e-08	0.996369						GWAS			oncology	gwas	unsupported target	TRUE	TRUE	FALSE	FALSE	FALSE	FALSE	FALSE
MCL1-D008545	0.254	MCL1	D008545	Melanoma	Preclinical		Preclinical	FALSE				FALSE		D006402	Hematologic Diseases	PICCOLO	Mono-LPS-24h	eosinophil_percentage_of_granulocytes	https://www.ncbi.nlm.nih.gov/pubmed/27863252	2016	1.61e-08	0.996369						GWAS			oncology	both	unsupported target	TRUE	TRUE	FALSE	FALSE	FALSE	FALSE	FALSE
MCL1-D009101	0.714	MCL1	D009101	Multiple Myeloma		Phase I	Phase I	TRUE				TRUE		D008232	Lymphoproliferative Disorders	PICCOLO	Mono-LPS-24h	monocyte_count	https://www.ncbi.nlm.nih.gov/pubmed/27863252	2016	1.61e-08	0.99895						GWAS			oncology	gwas	unsupported target	TRUE	TRUE	FALSE	FALSE	FALSE	FALSE	FALSE
MCL1-D009190	0.551	MCL1	D009190	Myelodysplastic Syndromes		Phase III	Phase III	TRUE	TRUE	TRUE		FALSE		D006402	Hematologic Diseases	PICCOLO	Mono-LPS-24h	eosinophil_percentage_of_granulocytes	https://www.ncbi.nlm.nih.gov/pubmed/27863252	2016	1.61e-08	0.996369						GWAS			hematology	omim/tcga	unsupported target	TRUE	TRUE	FALSE	FALSE	FALSE	FALSE	FALSE
MCL1-D009369	0.336	MCL1	D009369	Neoplasms		Phase II	Phase II	TRUE	TRUE			FALSE		D006402	Hematologic Diseases	PICCOLO	Mono-LPS-24h	eosinophil_percentage_of_granulocytes	https://www.ncbi.nlm.nih.gov/pubmed/27863252	2016	1.61e-08	0.996369						GWAS			oncology	gwas	unsupported target	TRUE	TRUE	FALSE	FALSE	FALSE	FALSE	FALSE
MCL1-D009447	0.24	MCL1	D009447	Neuroblastoma		Preclinical	Preclinical					FALSE		D006402	Hematologic Diseases	PICCOLO	Mono-LPS-24h	eosinophil_percentage_of_granulocytes	https://www.ncbi.nlm.nih.gov/pubmed/27863252	2016	1.61e-08	0.996369						GWAS			oncology	gwas	unsupported target	TRUE	TRUE	FALSE	FALSE	FALSE	FALSE	FALSE
MCL1-D010051	0.24	MCL1	D010051	Ovarian Neoplasms		Phase I	Phase I	TRUE				FALSE		D006402	Hematologic Diseases	PICCOLO	Mono-LPS-24h	eosinophil_percentage_of_granulocytes	https://www.ncbi.nlm.nih.gov/pubmed/27863252	2016	1.61e-08	0.996369						GWAS			oncology	gwas	unsupported target	TRUE	TRUE	FALSE	FALSE	FALSE	FALSE	FALSE
MCL1-D010190	0.24	MCL1	D010190	Pancreatic Neoplasms		Phase I	Phase I	TRUE				FALSE		D006402	Hematologic Diseases	PICCOLO	Mono-LPS-24h	eosinophil_percentage_of_granulocytes	https://www.ncbi.nlm.nih.gov/pubmed/27863252	2016	1.61e-08	0.996369						GWAS			oncology	gwas	unsupported target	TRUE	TRUE	FALSE	FALSE	FALSE	FALSE	FALSE
MCL1-D011471	0.24	MCL1	D011471	Prostatic Neoplasms		Preclinical	Preclinical					FALSE		D006402	Hematologic Diseases	PICCOLO	Mono-LPS-24h	eosinophil_percentage_of_granulocytes	https://www.ncbi.nlm.nih.gov/pubmed/27863252	2016	1.61e-08	0.996369						GWAS			oncology	both	unsupported target	TRUE	TRUE	FALSE	FALSE	FALSE	FALSE	FALSE
MCL1-D012878	0.266	MCL1	D012878	Skin Neoplasms	Phase II		Phase II	TRUE	TRUE	FALSE		FALSE		D006402	Hematologic Diseases	PICCOLO	Mono-LPS-24h	eosinophil_percentage_of_granulocytes	https://www.ncbi.nlm.nih.gov/pubmed/27863252	2016	1.61e-08	0.996369						GWAS			oncology	gwas	unsupported target	TRUE	TRUE	FALSE	FALSE	FALSE	FALSE	FALSE
MCL1-D015179	0.254	MCL1	D015179	Colorectal Neoplasms		Preclinical	Preclinical					FALSE		D006402	Hematologic Diseases	PICCOLO	Mono-LPS-24h	eosinophil_percentage_of_granulocytes	https://www.ncbi.nlm.nih.gov/pubmed/27863252	2016	1.61e-08	0.996369						GWAS			oncology	both	unsupported target	TRUE	TRUE	FALSE	FALSE	FALSE	FALSE	FALSE
MCL1-D015451	0.687	MCL1	D015451	Leukemia, Lymphocytic, Chronic, B-Cell		Phase II	Phase II	TRUE	TRUE			FALSE		D008232	Lymphoproliferative Disorders	PICCOLO	Mono-LPS-24h	monocyte_count	https://www.ncbi.nlm.nih.gov/pubmed/27863252	2016	1.61e-08	0.99895						GWAS			oncology	both	unsupported target	TRUE	TRUE	FALSE	FALSE	FALSE	FALSE	FALSE
MCL1-D015464	0.496	MCL1	D015464	Leukemia, Myelogenous, Chronic, BCR-ABL Positive	Phase II		Phase II	TRUE	TRUE	FALSE		FALSE		D006402	Hematologic Diseases	PICCOLO	Mono-LPS-24h	eosinophil_percentage_of_granulocytes	https://www.ncbi.nlm.nih.gov/pubmed/27863252	2016	1.61e-08	0.996369						GWAS			oncology	both	unsupported target	TRUE	TRUE	FALSE	FALSE	FALSE	FALSE	FALSE
MCL1-D015470	0.241	MCL1	D015470	Leukemia, Myeloid, Acute		Phase II	Phase II	TRUE	TRUE			TRUE		D006402	Hematologic Diseases	PICCOLO	Mono-LPS-24h	eosinophil_percentage_of_granulocytes	https://www.ncbi.nlm.nih.gov/pubmed/27863252	2016	1.61e-08	0.996369						GWAS			oncology	both	unsupported target	TRUE	TRUE	FALSE	FALSE	FALSE	FALSE	FALSE
MCL1-D015477	0.447	MCL1	D015477	Leukemia, Myelomonocytic, Chronic		Phase II	Phase II	TRUE	TRUE			FALSE		D006402	Hematologic Diseases	PICCOLO	Mono-LPS-24h	eosinophil_percentage_of_granulocytes	https://www.ncbi.nlm.nih.gov/pubmed/27863252	2016	1.61e-08	0.996369						GWAS			oncology	both	unsupported target	TRUE	TRUE	FALSE	FALSE	FALSE	FALSE	FALSE
MCL1-D016889	0.228	MCL1	D016889	Endometrial Neoplasms		Phase I	Phase I	TRUE				FALSE		D006402	Hematologic Diseases	PICCOLO	Mono-LPS-24h	eosinophil_percentage_of_granulocytes	https://www.ncbi.nlm.nih.gov/pubmed/27863252	2016	1.61e-08	0.996369						GWAS			oncology	gwas	unsupported target	TRUE	TRUE	FALSE	FALSE	FALSE	FALSE	FALSE
MCL1-D018358	0.259	MCL1	D018358	Neuroendocrine Tumors	Phase I		Phase I	TRUE	FALSE			FALSE		D006402	Hematologic Diseases	PICCOLO	Mono-LPS-24h	eosinophil_percentage_of_granulocytes	https://www.ncbi.nlm.nih.gov/pubmed/27863252	2016	1.61e-08	0.996369						GWAS			oncology	both	unsupported target	TRUE	TRUE	FALSE	FALSE	FALSE	FALSE	FALSE
MCL1-D019337	0.509	MCL1	D019337	Hematologic Neoplasms		Phase I	Phase I	TRUE				FALSE		D006402	Hematologic Diseases	PICCOLO	Mono-LPS-24h	eosinophil_percentage_of_granulocytes	https://www.ncbi.nlm.nih.gov/pubmed/27863252	2016	1.61e-08	0.996369						GWAS			oncology	gwas	unsupported target	TRUE	TRUE	FALSE	FALSE	FALSE	FALSE	FALSE
MCL1-D054198	0.702	MCL1	D054198	Precursor Cell Lymphoblastic Leukemia-Lymphoma	Phase I		Phase I	TRUE	FALSE			FALSE		D008232	Lymphoproliferative Disorders	PICCOLO	Mono-LPS-24h	monocyte_count	https://www.ncbi.nlm.nih.gov/pubmed/27863252	2016	1.61e-08	0.99895						GWAS			oncology	both	unsupported target	TRUE	TRUE	FALSE	FALSE	FALSE	FALSE	FALSE
MCL1-D055752	0.227	MCL1	D055752	Small Cell Lung Carcinoma	Phase I		Phase I	TRUE	FALSE			FALSE		D006402	Hematologic Diseases	PICCOLO	Mono-LPS-24h	eosinophil_percentage_of_granulocytes	https://www.ncbi.nlm.nih.gov/pubmed/27863252	2016	1.61e-08	0.996369						GWAS			oncology	both	unsupported target	TRUE	TRUE	FALSE	FALSE	FALSE	FALSE	FALSE
MCOLN1-D009136	0.322	MCOLN1	D009136	Muscular Dystrophies		Preclinical	Preclinical					FALSE		D009081	Mucolipidoses	OMIM		Mucolipidosis IV, 252650 (3), Autosomal recessive	https://omim.org/entry/605248									OMIM			musculoskeletal, neurology, congenital	both	unsupported target	TRUE	TRUE	FALSE	FALSE	FALSE	TRUE	FALSE
MCOLN1-D009542	0.794	MCOLN1	D009542	Niemann-Pick Diseases	Preclinical		Preclinical	FALSE				FALSE		D009081	Mucolipidoses	OMIM		Mucolipidosis IV, 252650 (3), Autosomal recessive	https://omim.org/entry/605248									OMIM			neurology, hematology, congenital, metabolic	both	unsupported target	TRUE	TRUE	FALSE	FALSE	FALSE	TRUE	FALSE
MCOLN1-D010300	0.405	MCOLN1	D010300	Parkinson Disease		Preclinical	Preclinical					FALSE		D009081	Mucolipidoses	OMIM		Mucolipidosis IV, 252650 (3), Autosomal recessive	https://omim.org/entry/605248									OMIM			neurology	both	unsupported target	TRUE	TRUE	FALSE	FALSE	FALSE	TRUE	FALSE
MCOLN1-D016464	0.812	MCOLN1	D016464	Lysosomal Storage Diseases		Preclinical	Preclinical					FALSE		D009081	Mucolipidoses	OMIM		Mucolipidosis IV, 252650 (3), Autosomal recessive	https://omim.org/entry/605248									OMIM			congenital, metabolic	both	genetically supported target	TRUE	TRUE	FALSE	FALSE	FALSE	TRUE	FALSE
MCU-D002318	0.449	MCU	D002318	Cardiovascular Diseases	Preclinical		Preclinical	FALSE				FALSE		D000075222	Essential Hypertension	OTG		Essential hypertension	https://genetics.opentargets.org/study/GCST90038608	2021			0.0990401	0.67	1	0.67	1	GWAS		1.00142	cardiovascular	gwas	unsupported target	TRUE	TRUE	FALSE	FALSE	FALSE	FALSE	FALSE
MDK-D001172	0	MDK	D001172	Arthritis, Rheumatoid	Preclinical		Preclinical	FALSE				FALSE																			musculoskeletal, dermatology, immune	gwas	unsupported target	TRUE	FALSE	FALSE	FALSE	FALSE	FALSE	FALSE
MDK-D001859	0	MDK	D001859	Bone Neoplasms	Preclinical		Preclinical	FALSE				FALSE																			oncology	omim/tcga	unsupported target	TRUE	FALSE	FALSE	FALSE	FALSE	FALSE	FALSE
MDK-D002545	0	MDK	D002545	Brain Ischemia	Preclinical		Preclinical	FALSE				FALSE																			neurology, cardiovascular	omim/tcga	unsupported target	TRUE	FALSE	FALSE	FALSE	FALSE	FALSE	FALSE
MDK-D003928	0	MDK	D003928	Diabetic Nephropathies	Preclinical		Preclinical	FALSE				FALSE																			endocrine	gwas	unsupported target	TRUE	FALSE	FALSE	FALSE	FALSE	FALSE	FALSE
MDK-D005921	0	MDK	D005921	Glomerulonephritis	Preclinical		Preclinical	FALSE				FALSE																			other	both	unsupported target	TRUE	FALSE	FALSE	FALSE	FALSE	FALSE	FALSE
MDK-D005923	0	MDK	D005923	Glomerulosclerosis, Focal Segmental	Preclinical		Preclinical	FALSE				FALSE																			other	both	unsupported target	TRUE	FALSE	FALSE	FALSE	FALSE	FALSE	FALSE
MDK-D007249	0	MDK	D007249	Inflammation	Preclinical		Preclinical	FALSE				FALSE																			signs/symptoms	gwas	unsupported target	TRUE	FALSE	FALSE	FALSE	FALSE	FALSE	FALSE
MDK-D007676	0	MDK	D007676	Kidney Failure, Chronic	Preclinical		Preclinical	FALSE				FALSE																			other	both	unsupported target	TRUE	FALSE	FALSE	FALSE	FALSE	FALSE	FALSE
MDK-D008103	0	MDK	D008103	Liver Cirrhosis	Preclinical		Preclinical	FALSE				FALSE																			digestive, signs/symptoms	gwas	unsupported target	TRUE	FALSE	FALSE	FALSE	FALSE	FALSE	FALSE
MDK-D009103	0	MDK	D009103	Multiple Sclerosis	Preclinical		Preclinical	FALSE				FALSE																			neurology, immune	both	unsupported target	TRUE	FALSE	FALSE	FALSE	FALSE	FALSE	FALSE
MDK-D009203	0	MDK	D009203	Myocardial Infarction	Preclinical		Preclinical	FALSE				FALSE																			cardiovascular, signs/symptoms	gwas	unsupported target	TRUE	FALSE	FALSE	FALSE	FALSE	FALSE	FALSE
MDK-D009369	0	MDK	D009369	Neoplasms	Preclinical		Preclinical	FALSE				FALSE																			oncology	gwas	unsupported target	TRUE	FALSE	FALSE	FALSE	FALSE	FALSE	FALSE
MDK-D010026	0	MDK	D010026	Osteosclerosis		Preclinical	Preclinical					FALSE																			musculoskeletal	both	unsupported target	TRUE	FALSE	FALSE	FALSE	FALSE	FALSE	FALSE
MDK-D015179	0	MDK	D015179	Colorectal Neoplasms	Preclinical		Preclinical	FALSE				FALSE																			oncology	both	unsupported target	TRUE	FALSE	FALSE	FALSE	FALSE	FALSE	FALSE
MDK-D018917	0	MDK	D018917	Optic Neuropathy, Ischemic	Preclinical		Preclinical	FALSE				FALSE																			neurology, ophthalmology, cardiovascular	both	unsupported target	TRUE	FALSE	FALSE	FALSE	FALSE	FALSE	FALSE
MDK-D020521	0	MDK	D020521	Stroke	Preclinical		Preclinical	FALSE				FALSE																			neurology, cardiovascular	gwas	unsupported target	TRUE	FALSE	FALSE	FALSE	FALSE	FALSE	FALSE
MDK-D048550	0	MDK	D048550	Hepatic Insufficiency	Preclinical		Preclinical	FALSE				FALSE																			digestive	omim/tcga	unsupported target	TRUE	FALSE	FALSE	FALSE	FALSE	FALSE	FALSE
MDK-D050723	0	MDK	D050723	Fractures, Bone	Preclinical		Preclinical	FALSE				FALSE																			other	gwas	unsupported target	TRUE	FALSE	FALSE	FALSE	FALSE	FALSE	FALSE
MDK-D051437	0	MDK	D051437	Renal Insufficiency	Preclinical		Preclinical	FALSE				FALSE																			other	both	unsupported target	TRUE	FALSE	FALSE	FALSE	FALSE	FALSE	FALSE
MDM2-D001943	0.249	MDM2	D001943	Breast Neoplasms		Phase I	Phase I	TRUE				FALSE		D007970	Leukopenia	OTG		White blood cell count	https://genetics.opentargets.org/study/GCST007070	2018			0.430474	0.72	1	0.72	1	GWAS			oncology	both	unsupported target	TRUE	TRUE	FALSE	FALSE	FALSE	FALSE	FALSE
MDM2-D002289	0.232	MDM2	D002289	Carcinoma, Non-Small-Cell Lung		Phase I	Phase I	TRUE				FALSE		D007970	Leukopenia	OTG		White blood cell count	https://genetics.opentargets.org/study/GCST007070	2018			0.430474	0.72	1	0.72	1	GWAS			oncology	both	unsupported target	TRUE	TRUE	FALSE	FALSE	FALSE	FALSE	FALSE
MDM2-D005134	0.249	MDM2	D005134	Eye Neoplasms	Preclinical		Preclinical	FALSE				FALSE		D007970	Leukopenia	OTG		White blood cell count	https://genetics.opentargets.org/study/GCST007070	2018			0.430474	0.72	1	0.72	1	GWAS			oncology	both	unsupported target	TRUE	TRUE	FALSE	FALSE	FALSE	FALSE	FALSE
MDM2-D005770	0.258	MDM2	D005770	Gastrointestinal Neoplasms		Preclinical	Preclinical					FALSE		D007970	Leukopenia	OTG		White blood cell count	https://genetics.opentargets.org/study/GCST007070	2018			0.430474	0.72	1	0.72	1	GWAS			oncology	both	unsupported target	TRUE	TRUE	FALSE	FALSE	FALSE	FALSE	FALSE
MDM2-D007938	0.268	MDM2	D007938	Leukemia	Preclinical		Preclinical	FALSE				FALSE		D007970	Leukopenia	OTG		White blood cell count	https://genetics.opentargets.org/study/GCST007070	2018			0.430474	0.72	1	0.72	1	GWAS			oncology	omim/tcga	unsupported target	TRUE	TRUE	FALSE	FALSE	FALSE	FALSE	FALSE
MDM2-D008223	0.534	MDM2	D008223	Lymphoma	Phase II		Phase II	TRUE	TRUE	FALSE		FALSE		D007970	Leukopenia	OTG		White blood cell count	https://genetics.opentargets.org/study/GCST007070	2018			0.430474	0.72	1	0.72	1	GWAS			oncology	gwas	unsupported target	TRUE	TRUE	FALSE	FALSE	FALSE	FALSE	FALSE
MDM2-D008224	0.431	MDM2	D008224	Lymphoma, Follicular	Phase II		Phase II	TRUE	TRUE	FALSE		FALSE		D007970	Leukopenia	OTG		White blood cell count	https://genetics.opentargets.org/study/GCST007070	2018			0.430474	0.72	1	0.72	1	GWAS			oncology	gwas	unsupported target	TRUE	TRUE	FALSE	FALSE	FALSE	FALSE	FALSE
MDM2-D008228	0.516	MDM2	D008228	Lymphoma, Non-Hodgkin	Phase I		Phase I	TRUE	FALSE			FALSE		D007970	Leukopenia	OTG		White blood cell count	https://genetics.opentargets.org/study/GCST007070	2018			0.430474	0.72	1	0.72	1	GWAS			oncology	both	unsupported target	TRUE	TRUE	FALSE	FALSE	FALSE	FALSE	FALSE
MDM2-D008545	0.252	MDM2	D008545	Melanoma	Preclinical		Preclinical	FALSE				TRUE		D007970	Leukopenia	OTG		White blood cell count	https://genetics.opentargets.org/study/GCST007070	2018			0.430474	0.72	1	0.72	1	GWAS			oncology	both	unsupported target	TRUE	TRUE	FALSE	FALSE	FALSE	FALSE	FALSE
MDM2-D009101	0.513	MDM2	D009101	Multiple Myeloma		Preclinical	Preclinical					TRUE		D007970	Leukopenia	OTG		White blood cell count	https://genetics.opentargets.org/study/GCST007070	2018			0.430474	0.72	1	0.72	1	GWAS			oncology	gwas	unsupported target	TRUE	TRUE	FALSE	FALSE	FALSE	FALSE	FALSE
MDM2-D009190	0.547	MDM2	D009190	Myelodysplastic Syndromes		Phase I	Phase I	TRUE				TRUE		D007970	Leukopenia	OTG		White blood cell count	https://genetics.opentargets.org/study/GCST007070	2018			0.430474	0.72	1	0.72	1	GWAS			hematology	omim/tcga	unsupported target	TRUE	TRUE	FALSE	FALSE	FALSE	FALSE	FALSE
MDM2-D009369	0.332	MDM2	D009369	Neoplasms		Phase II	Phase II	TRUE	TRUE			TRUE		D007970	Leukopenia	OTG		White blood cell count	https://genetics.opentargets.org/study/GCST007070	2018			0.430474	0.72	1	0.72	1	GWAS			oncology	gwas	unsupported target	TRUE	TRUE	FALSE	FALSE	FALSE	FALSE	FALSE
MDM2-D009447	0.239	MDM2	D009447	Neuroblastoma	Phase II		Phase II	TRUE	TRUE	FALSE		FALSE		D007970	Leukopenia	OTG		White blood cell count	https://genetics.opentargets.org/study/GCST007070	2018			0.430474	0.72	1	0.72	1	GWAS			oncology	gwas	unsupported target	TRUE	TRUE	FALSE	FALSE	FALSE	FALSE	FALSE
MDM2-D010003	0.344	MDM2	D010003	Osteoarthritis	Phase II		Phase II	TRUE	TRUE	FALSE		FALSE		D007970	Leukopenia	OTG		White blood cell count	https://genetics.opentargets.org/study/GCST007070	2018			0.430474	0.72	1	0.72	1	GWAS			musculoskeletal	both	unsupported target	TRUE	TRUE	FALSE	FALSE	FALSE	FALSE	FALSE
MDM2-D011087	0.503	MDM2	D011087	Polycythemia Vera		Phase II	Phase II	TRUE	TRUE			TRUE		D007970	Leukopenia	OTG		White blood cell count	https://genetics.opentargets.org/study/GCST007070	2018			0.430474	0.72	1	0.72	1	GWAS			oncology	both	unsupported target	TRUE	TRUE	FALSE	FALSE	FALSE	FALSE	FALSE
MDM2-D011471	0.239	MDM2	D011471	Prostatic Neoplasms	Phase I		Phase I	TRUE	FALSE			FALSE		D007970	Leukopenia	OTG		White blood cell count	https://genetics.opentargets.org/study/GCST007070	2018			0.430474	0.72	1	0.72	1	GWAS			oncology	both	unsupported target	TRUE	TRUE	FALSE	FALSE	FALSE	FALSE	FALSE
MDM2-D015179	0.253	MDM2	D015179	Colorectal Neoplasms	Phase II		Phase II	TRUE	TRUE	FALSE		FALSE		D007970	Leukopenia	OTG		White blood cell count	https://genetics.opentargets.org/study/GCST007070	2018			0.430474	0.72	1	0.72	1	GWAS			oncology	both	unsupported target	TRUE	TRUE	FALSE	FALSE	FALSE	FALSE	FALSE
MDM2-D015451	0.455	MDM2	D015451	Leukemia, Lymphocytic, Chronic, B-Cell		Phase II	Phase II	TRUE	TRUE			TRUE		D007970	Leukopenia	OTG		White blood cell count	https://genetics.opentargets.org/study/GCST007070	2018			0.430474	0.72	1	0.72	1	GWAS			oncology	both	unsupported target	TRUE	TRUE	FALSE	FALSE	FALSE	FALSE	FALSE
MDM2-D015464	0.494	MDM2	D015464	Leukemia, Myelogenous, Chronic, BCR-ABL Positive		Phase II	Phase II	TRUE	TRUE			TRUE		D007970	Leukopenia	OTG		White blood cell count	https://genetics.opentargets.org/study/GCST007070	2018			0.430474	0.72	1	0.72	1	GWAS			oncology	both	unsupported target	TRUE	TRUE	FALSE	FALSE	FALSE	FALSE	FALSE
MDM2-D015470	0.24	MDM2	D015470	Leukemia, Myeloid, Acute		Phase II	Phase II	TRUE	TRUE			TRUE		D007970	Leukopenia	OTG		White blood cell count	https://genetics.opentargets.org/study/GCST007070	2018			0.430474	0.72	1	0.72	1	GWAS			oncology	both	unsupported target	TRUE	TRUE	FALSE	FALSE	FALSE	FALSE	FALSE
MDM2-D016403	0.441	MDM2	D016403	Lymphoma, Large B-Cell, Diffuse		Phase II	Phase II	TRUE	TRUE			TRUE		D007970	Leukopenia	OTG		White blood cell count	https://genetics.opentargets.org/study/GCST007070	2018			0.430474	0.72	1	0.72	1	GWAS			oncology	gwas	unsupported target	TRUE	TRUE	FALSE	FALSE	FALSE	FALSE	FALSE
MDM2-D016411	0.427	MDM2	D016411	Lymphoma, T-Cell, Peripheral	Phase II		Phase II	TRUE	TRUE	FALSE		FALSE		D007970	Leukopenia	OTG		White blood cell count	https://genetics.opentargets.org/study/GCST007070	2018			0.430474	0.72	1	0.72	1	GWAS			oncology	omim/tcga	unsupported target	TRUE	TRUE	FALSE	FALSE	FALSE	FALSE	FALSE
MDM2-D019337	0.506	MDM2	D019337	Hematologic Neoplasms		Phase I	Phase I	TRUE				FALSE		D007970	Leukopenia	OTG		White blood cell count	https://genetics.opentargets.org/study/GCST007070	2018			0.430474	0.72	1	0.72	1	GWAS			oncology	gwas	unsupported target	TRUE	TRUE	FALSE	FALSE	FALSE	FALSE	FALSE
MDM2-D054198	0.468	MDM2	D054198	Precursor Cell Lymphoblastic Leukemia-Lymphoma	Phase II		Phase II	TRUE	TRUE	FALSE		FALSE		D007970	Leukopenia	OTG		White blood cell count	https://genetics.opentargets.org/study/GCST007070	2018			0.430474	0.72	1	0.72	1	GWAS			oncology	both	unsupported target	TRUE	TRUE	FALSE	FALSE	FALSE	FALSE	FALSE
MDM2-D055728	0.474	MDM2	D055728	Primary Myelofibrosis		Phase III	Phase III	TRUE	TRUE	TRUE		TRUE		D007970	Leukopenia	OTG		White blood cell count	https://genetics.opentargets.org/study/GCST007070	2018			0.430474	0.72	1	0.72	1	GWAS			hematology	both	unsupported target	TRUE	TRUE	FALSE	FALSE	FALSE	FALSE	FALSE
MDM2-D055752	0.226	MDM2	D055752	Small Cell Lung Carcinoma		Phase II	Phase II	TRUE	TRUE			TRUE		D007970	Leukopenia	OTG		White blood cell count	https://genetics.opentargets.org/study/GCST007070	2018			0.430474	0.72	1	0.72	1	GWAS			oncology	both	unsupported target	TRUE	TRUE	FALSE	FALSE	FALSE	FALSE	FALSE
MDM4-D001943	1	MDM4	D001943	Breast Neoplasms		Phase I	Phase I	TRUE				FALSE		D001943	Breast Neoplasms	OTG		Breast cancer	https://genetics.opentargets.org/study/GCST001930	2013			0.753441	0.51	1	0.51	1	GWAS			oncology	both	genetically supported target	FALSE	TRUE	FALSE	FALSE	FALSE	FALSE	FALSE
MDM4-D002289	0.773	MDM4	D002289	Carcinoma, Non-Small-Cell Lung		Phase I	Phase I	TRUE				FALSE		D001249	Asthma	OTG		Lung function (FVC)	https://genetics.opentargets.org/study/GCST007081	2018			0.206129	0.5	1	0.5	1	GWAS			oncology	both	unsupported target	FALSE	TRUE	FALSE	FALSE	FALSE	FALSE	FALSE
MDM4-D005770	0.82	MDM4	D005770	Gastrointestinal Neoplasms		Preclinical	Preclinical					FALSE		D003110	Colonic Neoplasms	OTG		Benign neoplasm of colon	https://genetics.opentargets.org/study/SAIGE_208	2018			0.720195	0.71	1	0.71	1	GWAS		1.0724	oncology	both	genetically supported target	FALSE	TRUE	FALSE	FALSE	FALSE	FALSE	FALSE
MDM4-D006258	0.592	MDM4	D006258	Head and Neck Neoplasms		Phase II	Phase II	TRUE	TRUE			TRUE		D001943	Breast Neoplasms	OTG		Breast cancer	https://genetics.opentargets.org/study/GCST001930	2013			0.753441	0.51	1	0.51	1	GWAS			oncology	both	unsupported target	FALSE	TRUE	FALSE	FALSE	FALSE	FALSE	FALSE
MDM4-D007938	0.554	MDM4	D007938	Leukemia	Preclinical		Preclinical	FALSE				FALSE		D009369	Neoplasms	OTG		Benign neoplasms	https://genetics.opentargets.org/study/FINNGEN_R6_CD2_BENIGN	2022			0.705113	0.54	1	0.54	1	GWAS		1.04974	oncology	omim/tcga	unsupported target	FALSE	TRUE	FALSE	FALSE	FALSE	FALSE	FALSE
MDM4-D008223	0.558	MDM4	D008223	Lymphoma		Phase I	Phase I	TRUE				TRUE		D009369	Neoplasms	OTG		Benign neoplasms	https://genetics.opentargets.org/study/FINNGEN_R6_CD2_BENIGN	2022			0.705113	0.54	1	0.54	1	GWAS		1.04974	oncology	gwas	unsupported target	FALSE	TRUE	FALSE	FALSE	FALSE	FALSE	FALSE
MDM4-D008545	0.518	MDM4	D008545	Melanoma		Phase II	Phase II	TRUE	TRUE			TRUE		D009369	Neoplasms	OTG		Benign neoplasms	https://genetics.opentargets.org/study/FINNGEN_R6_CD2_BENIGN	2022			0.705113	0.54	1	0.54	1	GWAS		1.04974	oncology	both	unsupported target	FALSE	TRUE	FALSE	FALSE	FALSE	FALSE	FALSE
MDM4-D009101	0.508	MDM4	D009101	Multiple Myeloma		Preclinical	Preclinical					FALSE		D006973	Hypertension	OTG		Diastolic blood pressure	https://genetics.opentargets.org/study/GCST006258	2016			0.753441	0.51	1	0.51	1	GWAS	0.243		oncology	gwas	unsupported target	FALSE	TRUE	FALSE	FALSE	FALSE	FALSE	FALSE
MDM4-D009190	0.454	MDM4	D009190	Myelodysplastic Syndromes		Phase I	Phase I	TRUE				TRUE		D004802	Eosinophilia	OTG		Eosinophil counts	https://genetics.opentargets.org/study/GCST90002298	2020			0.703106	0.52	1	0.52	1	GWAS	0.015625		hematology	omim/tcga	unsupported target	FALSE	TRUE	FALSE	FALSE	FALSE	FALSE	FALSE
MDM4-D009369	1	MDM4	D009369	Neoplasms		Phase II	Phase II	TRUE	TRUE			TRUE		D009369	Neoplasms	OTG		Benign neoplasms	https://genetics.opentargets.org/study/FINNGEN_R6_CD2_BENIGN	2022			0.705113	0.54	1	0.54	1	GWAS		1.04974	oncology	gwas	genetically supported target	FALSE	TRUE	FALSE	FALSE	FALSE	FALSE	FALSE
MDM4-D010051	0.781	MDM4	D010051	Ovarian Neoplasms		Preclinical	Preclinical					FALSE		D011471	Prostatic Neoplasms	OTG		Prostate cancer	https://genetics.opentargets.org/study/GCST001942	2013			0.753441	0.51	1	0.51	1	GWAS		1.1	oncology	gwas	unsupported target	FALSE	TRUE	FALSE	FALSE	FALSE	FALSE	FALSE
MDM4-D010190	0.742	MDM4	D010190	Pancreatic Neoplasms		Preclinical	Preclinical					FALSE		D003110	Colonic Neoplasms	OTG		Benign neoplasm of colon	https://genetics.opentargets.org/study/SAIGE_208	2018			0.720195	0.71	1	0.71	1	GWAS		1.0724	oncology	gwas	unsupported target	FALSE	TRUE	FALSE	FALSE	FALSE	FALSE	FALSE
MDM4-D011471	1	MDM4	D011471	Prostatic Neoplasms		Preclinical	Preclinical					FALSE		D011471	Prostatic Neoplasms	OTG		Prostate cancer	https://genetics.opentargets.org/study/GCST001942	2013			0.753441	0.51	1	0.51	1	GWAS		1.1	oncology	both	genetically supported target	FALSE	TRUE	FALSE	FALSE	FALSE	FALSE	FALSE
MDM4-D013274	0.78	MDM4	D013274	Stomach Neoplasms		Preclinical	Preclinical					TRUE		D003110	Colonic Neoplasms	OTG		Benign neoplasm of colon	https://genetics.opentargets.org/study/SAIGE_208	2018			0.720195	0.71	1	0.71	1	GWAS		1.0724	oncology	both	unsupported target	FALSE	TRUE	FALSE	FALSE	FALSE	FALSE	FALSE
MDM4-D015179	0.852	MDM4	D015179	Colorectal Neoplasms		Preclinical	Preclinical					FALSE		D003110	Colonic Neoplasms	OTG		Benign neoplasm of colon	https://genetics.opentargets.org/study/SAIGE_208	2018			0.720195	0.71	1	0.71	1	GWAS		1.0724	oncology	both	genetically supported target	FALSE	TRUE	FALSE	FALSE	FALSE	FALSE	FALSE
MDM4-D015470	0.493	MDM4	D015470	Leukemia, Myeloid, Acute		Phase II	Phase II	TRUE	TRUE			TRUE		D009369	Neoplasms	OTG		Benign neoplasms	https://genetics.opentargets.org/study/FINNGEN_R6_CD2_BENIGN	2022			0.705113	0.54	1	0.54	1	GWAS		1.04974	oncology	both	unsupported target	FALSE	TRUE	FALSE	FALSE	FALSE	FALSE	FALSE
MDM4-D016411	0.442	MDM4	D016411	Lymphoma, T-Cell, Peripheral	Phase II		Phase II	TRUE	TRUE	FALSE		FALSE		D009369	Neoplasms	OTG		Benign neoplasms	https://genetics.opentargets.org/study/FINNGEN_R6_CD2_BENIGN	2022			0.705113	0.54	1	0.54	1	GWAS		1.04974	oncology	omim/tcga	unsupported target	FALSE	TRUE	FALSE	FALSE	FALSE	FALSE	FALSE
MDM4-D019337	0.568	MDM4	D019337	Hematologic Neoplasms	Phase I		Phase I	TRUE	FALSE			FALSE		D001943	Breast Neoplasms	OTG		Breast cancer	https://genetics.opentargets.org/study/GCST001930	2013			0.753441	0.51	1	0.51	1	GWAS			oncology	gwas	unsupported target	FALSE	TRUE	FALSE	FALSE	FALSE	FALSE	FALSE
MDM4-D055752	0.759	MDM4	D055752	Small Cell Lung Carcinoma		Phase I	Phase I	TRUE				FALSE		D001249	Asthma	OTG		Lung function (FVC)	https://genetics.opentargets.org/study/GCST007081	2018			0.206129	0.5	1	0.5	1	GWAS			oncology	both	unsupported target	FALSE	TRUE	FALSE	FALSE	FALSE	FALSE	FALSE
MECOM-D001943	0.566	MECOM	D001943	Breast Neoplasms	Preclinical		Preclinical	FALSE				TRUE		D011087	Polycythemia Vera	OTG		Myeloproliferative neoplasms	https://genetics.opentargets.org/study/GCST002840	2015			0.492343	1	1	1	1	GWAS		1.22	oncology	both	unsupported target	FALSE	FALSE	FALSE	FALSE	FALSE	FALSE	FALSE
MECOM-D002289	0.773	MECOM	D002289	Carcinoma, Non-Small-Cell Lung	Preclinical		Preclinical	FALSE				TRUE		D001249	Asthma	OTG		Lung function (FEV1/FVC)	https://genetics.opentargets.org/study/GCST004185	2017			0.50695	1	1	1	1	GWAS			oncology	both	unsupported target	FALSE	FALSE	FALSE	FALSE	FALSE	FALSE	FALSE
MECOM-D008545	0.417	MECOM	D008545	Melanoma	Preclinical		Preclinical	FALSE				TRUE		D011087	Polycythemia Vera	OTG		Myeloproliferative neoplasms	https://genetics.opentargets.org/study/GCST002840	2015			0.492343	1	1	1	1	GWAS		1.22	oncology	both	unsupported target	FALSE	FALSE	FALSE	FALSE	FALSE	FALSE	FALSE
MECOM-D010051	0.691	MECOM	D010051	Ovarian Neoplasms	Preclinical		Preclinical	FALSE				TRUE		D011628	Puberty, Delayed	OTG		Comparative height size at age 10	https://genetics.opentargets.org/study/NEALE2_1697	2018			0.548108	0.85	1	0.85	1	GWAS	0.00883942		oncology	gwas	unsupported target	FALSE	FALSE	FALSE	FALSE	FALSE	FALSE	FALSE
MECOM-D010190	0.599	MECOM	D010190	Pancreatic Neoplasms	Preclinical		Preclinical	FALSE				TRUE		D004700	Endocrine System Diseases	OTG		Total testosterone levels	https://genetics.opentargets.org/study/GCST90012112	2020			0.604205	0.84	1	0.84	1	GWAS	0.0201136		oncology	gwas	unsupported target	FALSE	FALSE	FALSE	FALSE	FALSE	FALSE	FALSE
MECOM-D011471	0.555	MECOM	D011471	Prostatic Neoplasms	Preclinical		Preclinical	FALSE				TRUE		D007674	Kidney Diseases	OTG		Urea levels	https://genetics.opentargets.org/study/GCST90019525	2021			0.742597	0.76	1	0.76	1	GWAS	0.0193		oncology	both	unsupported target	FALSE	FALSE	FALSE	FALSE	FALSE	FALSE	FALSE
MECOM-D012878	0.576	MECOM	D012878	Skin Neoplasms	Preclinical		Preclinical	FALSE				TRUE		D011087	Polycythemia Vera	OTG		Myeloproliferative neoplasms	https://genetics.opentargets.org/study/GCST002840	2015			0.492343	1	1	1	1	GWAS		1.22	oncology	gwas	unsupported target	FALSE	FALSE	FALSE	FALSE	FALSE	FALSE	FALSE
MECOM-D015179	0.561	MECOM	D015179	Colorectal Neoplasms	Preclinical		Preclinical	FALSE				TRUE		D011087	Polycythemia Vera	OTG		Myeloproliferative neoplasms	https://genetics.opentargets.org/study/GCST002840	2015			0.492343	1	1	1	1	GWAS		1.22	oncology	both	unsupported target	FALSE	FALSE	FALSE	FALSE	FALSE	FALSE	FALSE
MECP2-D015518	1	MECP2	D015518	Rett Syndrome		Preclinical	Preclinical					FALSE		D015518	Rett Syndrome	OMIM		Rett syndrome, atypical, 312750 (3), X-linked dominant	https://omim.org/entry/300005									OMIM			neurology, congenital	omim/tcga	genetically supported target	FALSE	FALSE	FALSE	FALSE	FALSE	FALSE	FALSE
MED17-D050197	0.221	MED17	D050197	Atherosclerosis		Preclinical	Preclinical					FALSE		D000740	Anemia	Genebass	pLoF burden continuous both_sexes irnt	Mean corpuscular volume	https://genebass.org/gene/ENSG00000042429/phenotype/continuous-30040-both_sexes-NA-irnt?burdenSet=pLoF&phewasOpts=1&resultLayout=full	2021								GWAS	0.018829		cardiovascular	both	unsupported target	FALSE	FALSE	FALSE	FALSE	FALSE	FALSE	FALSE
MELK-D001932	0	MELK	D001932	Brain Neoplasms		Preclinical	Preclinical					FALSE																			oncology	both	unsupported target	TRUE	TRUE	FALSE	FALSE	FALSE	FALSE	TRUE
MELK-D001943	0	MELK	D001943	Breast Neoplasms		Phase I	Phase I	TRUE				FALSE																			oncology	both	unsupported target	TRUE	TRUE	FALSE	FALSE	FALSE	FALSE	TRUE
MELK-D005909	0	MELK	D005909	Glioblastoma		Preclinical	Preclinical					FALSE																			oncology	gwas	unsupported target	TRUE	TRUE	FALSE	FALSE	FALSE	FALSE	TRUE
MELK-D007680	0	MELK	D007680	Kidney Neoplasms	Preclinical		Preclinical	FALSE				FALSE																			oncology	both	unsupported target	TRUE	TRUE	FALSE	FALSE	FALSE	FALSE	TRUE
MELK-D008175	0	MELK	D008175	Lung Neoplasms		Preclinical	Preclinical					FALSE																			oncology	both	unsupported target	TRUE	TRUE	FALSE	FALSE	FALSE	FALSE	TRUE
MELK-D008527	0	MELK	D008527	Medulloblastoma		Preclinical	Preclinical					FALSE																			oncology	gwas	unsupported target	TRUE	TRUE	FALSE	FALSE	FALSE	FALSE	TRUE
MELK-D009190	0	MELK	D009190	Myelodysplastic Syndromes	Phase II		Phase II	TRUE	TRUE	FALSE		FALSE																			hematology	omim/tcga	unsupported target	TRUE	TRUE	FALSE	FALSE	FALSE	FALSE	TRUE
MELK-D009369	0	MELK	D009369	Neoplasms	Phase I		Phase I	TRUE	FALSE			FALSE																			oncology	gwas	unsupported target	TRUE	TRUE	FALSE	FALSE	FALSE	FALSE	TRUE
MELK-D015464	0	MELK	D015464	Leukemia, Myelogenous, Chronic, BCR-ABL Positive		Phase II	Phase II	TRUE	TRUE			FALSE																			oncology	both	unsupported target	TRUE	TRUE	FALSE	FALSE	FALSE	FALSE	TRUE
MELK-D015470	0	MELK	D015470	Leukemia, Myeloid, Acute		Preclinical	Preclinical					FALSE																			oncology	both	unsupported target	TRUE	TRUE	FALSE	FALSE	FALSE	FALSE	TRUE
MELK-D054198	0	MELK	D054198	Precursor Cell Lymphoblastic Leukemia-Lymphoma	Phase II		Phase II	TRUE	TRUE	FALSE		FALSE																			oncology	both	unsupported target	TRUE	TRUE	FALSE	FALSE	FALSE	FALSE	TRUE
MELTF-D009369	0	MELTF	D009369	Neoplasms		Phase I	Phase I	TRUE				FALSE																			oncology	gwas	unsupported target	TRUE	FALSE	FALSE	FALSE	FALSE	FALSE	FALSE
MEP1A-D000544	0	MEP1A	D000544	Alzheimer Disease	Preclinical		Preclinical	FALSE				FALSE																			neurology, psychiatry	both	unsupported target	TRUE	FALSE	FALSE	FALSE	FALSE	FALSE	FALSE
MEP1A-D007676	0	MEP1A	D007676	Kidney Failure, Chronic	Preclinical		Preclinical	FALSE				FALSE																			other	both	unsupported target	TRUE	FALSE	FALSE	FALSE	FALSE	FALSE	FALSE
MEP1A-D009369	0	MEP1A	D009369	Neoplasms	Preclinical		Preclinical	FALSE				FALSE																			oncology	gwas	unsupported target	TRUE	FALSE	FALSE	FALSE	FALSE	FALSE	FALSE
MEP1A-D058186	0	MEP1A	D058186	Acute Kidney Injury		Preclinical	Preclinical					FALSE																			other	gwas	unsupported target	TRUE	FALSE	FALSE	FALSE	FALSE	FALSE	FALSE
MEP1B-D000544	0.191	MEP1B	D000544	Alzheimer Disease	Preclinical		Preclinical	FALSE				FALSE		D052456	Hypoalphalipoproteinemias	OTG		HDL cholesterol levels	https://genetics.opentargets.org/study/GCST010242	2020			0.464485	0.7	1	0.7	1	GWAS	0.0108871		neurology, psychiatry	both	unsupported target	TRUE	TRUE	FALSE	FALSE	FALSE	FALSE	FALSE
MEP1B-D007676	0.185	MEP1B	D007676	Kidney Failure, Chronic	Preclinical		Preclinical	FALSE				FALSE		D052456	Hypoalphalipoproteinemias	OTG		HDL cholesterol levels	https://genetics.opentargets.org/study/GCST010242	2020			0.464485	0.7	1	0.7	1	GWAS	0.0108871		other	both	unsupported target	TRUE	TRUE	FALSE	FALSE	FALSE	FALSE	FALSE
MEP1B-D009369	0.215	MEP1B	D009369	Neoplasms	Preclinical		Preclinical	FALSE				FALSE		D052456	Hypoalphalipoproteinemias	OTG		HDL cholesterol levels	https://genetics.opentargets.org/study/GCST010242	2020			0.464485	0.7	1	0.7	1	GWAS	0.0108871		oncology	gwas	unsupported target	TRUE	TRUE	FALSE	FALSE	FALSE	FALSE	FALSE
MEP1B-D058186	0.174	MEP1B	D058186	Acute Kidney Injury		Preclinical	Preclinical					FALSE		D052456	Hypoalphalipoproteinemias	OTG		HDL cholesterol levels	https://genetics.opentargets.org/study/GCST010242	2020			0.464485	0.7	1	0.7	1	GWAS	0.0108871		other	gwas	unsupported target	TRUE	TRUE	FALSE	FALSE	FALSE	FALSE	FALSE
MERTK-D000086382	0	MERTK	D000086382	COVID-19		Phase I	Phase I	TRUE				FALSE		D000410	Alanine Transaminase	OTG		Alanine aminotransferase levels	https://genetics.opentargets.org/study/GCST90011898	2021			0.627684	0.72	1	0.72	1	GWAS	5.55		infection, respiratory	gwas	unsupported target	TRUE	TRUE	FALSE	FALSE	FALSE	FALSE	TRUE
MERTK-D001327	0.686	MERTK	D001327	Autoimmune Diseases	Preclinical		Preclinical	FALSE				FALSE		D009103	Multiple Sclerosis	OTG		Multiple sclerosis	https://genetics.opentargets.org/study/GCST009597	2019			0.239012	0.74	1	0.74	1	GWAS		1.09445	immune	both	unsupported target	TRUE	TRUE	FALSE	FALSE	FALSE	FALSE	TRUE
MERTK-D001932	0.484	MERTK	D001932	Brain Neoplasms	Phase I		Phase I	TRUE	FALSE			FALSE		D009103	Multiple Sclerosis	OTG		Multiple sclerosis	https://genetics.opentargets.org/study/GCST009597	2019			0.239012	0.74	1	0.74	1	GWAS		1.09445	oncology	both	unsupported target	TRUE	TRUE	FALSE	FALSE	FALSE	FALSE	TRUE
MERTK-D001943	0.251	MERTK	D001943	Breast Neoplasms		Preclinical	Preclinical					FALSE		D006402	Hematologic Diseases	OTG		Neutrophill percentage	https://genetics.opentargets.org/study/NEALE2_30200_raw	2018			0.258345	0.51	1	0.51	1	GWAS	0.163508		oncology	both	unsupported target	TRUE	TRUE	FALSE	FALSE	FALSE	FALSE	TRUE
MERTK-D002289	0.233	MERTK	D002289	Carcinoma, Non-Small-Cell Lung		Phase II	Phase II	TRUE	TRUE			FALSE		D006402	Hematologic Diseases	OTG		Neutrophill percentage	https://genetics.opentargets.org/study/NEALE2_30200_raw	2018			0.258345	0.51	1	0.51	1	GWAS	0.163508		oncology	both	unsupported target	TRUE	TRUE	FALSE	FALSE	FALSE	FALSE	TRUE
MERTK-D005909	0.234	MERTK	D005909	Glioblastoma	Phase I		Phase I	TRUE	FALSE			FALSE		D006402	Hematologic Diseases	OTG		Neutrophill percentage	https://genetics.opentargets.org/study/NEALE2_30200_raw	2018			0.258345	0.51	1	0.51	1	GWAS	0.163508		oncology	gwas	unsupported target	TRUE	TRUE	FALSE	FALSE	FALSE	FALSE	TRUE
MERTK-D007239	0.335	MERTK	D007239	Infections	Preclinical		Preclinical	FALSE				FALSE		D006402	Hematologic Diseases	OTG		Neutrophill percentage	https://genetics.opentargets.org/study/NEALE2_30200_raw	2018			0.258345	0.51	1	0.51	1	GWAS	0.163508		infection	both	unsupported target	TRUE	TRUE	FALSE	FALSE	FALSE	FALSE	TRUE
MERTK-D007249	0.27	MERTK	D007249	Inflammation	Preclinical		Preclinical	FALSE				FALSE		D006402	Hematologic Diseases	OTG		Neutrophill percentage	https://genetics.opentargets.org/study/NEALE2_30200_raw	2018			0.258345	0.51	1	0.51	1	GWAS	0.163508		signs/symptoms	gwas	unsupported target	TRUE	TRUE	FALSE	FALSE	FALSE	FALSE	TRUE
MERTK-D007680	0.244	MERTK	D007680	Kidney Neoplasms	Phase II		Phase II	TRUE	TRUE	FALSE		FALSE		D006402	Hematologic Diseases	OTG		Neutrophill percentage	https://genetics.opentargets.org/study/NEALE2_30200_raw	2018			0.258345	0.51	1	0.51	1	GWAS	0.163508		oncology	both	unsupported target	TRUE	TRUE	FALSE	FALSE	FALSE	FALSE	TRUE
MERTK-D008113	0.428	MERTK	D008113	Liver Neoplasms		Preclinical	Preclinical					FALSE		D006484	Hemorrhoids	OTG		Haemorrhoidal disease	https://genetics.opentargets.org/study/GCST90014033	2021			0.239012	0.75	1	0.75	1	GWAS		1.03241	oncology	gwas	unsupported target	TRUE	TRUE	FALSE	FALSE	FALSE	FALSE	TRUE
MERTK-D008527	0.227	MERTK	D008527	Medulloblastoma	Phase I		Phase I	TRUE	FALSE			FALSE		D006402	Hematologic Diseases	OTG		Neutrophill percentage	https://genetics.opentargets.org/study/NEALE2_30200_raw	2018			0.258345	0.51	1	0.51	1	GWAS	0.163508		oncology	gwas	unsupported target	TRUE	TRUE	FALSE	FALSE	FALSE	FALSE	TRUE
MERTK-D009190	0.551	MERTK	D009190	Myelodysplastic Syndromes		Phase II	Phase II	TRUE	TRUE			FALSE		D006402	Hematologic Diseases	OTG		Neutrophill percentage	https://genetics.opentargets.org/study/NEALE2_30200_raw	2018			0.258345	0.51	1	0.51	1	GWAS	0.163508		hematology	omim/tcga	unsupported target	TRUE	TRUE	FALSE	FALSE	FALSE	FALSE	TRUE
MERTK-D009369	0.336	MERTK	D009369	Neoplasms		Phase II	Phase II	TRUE	TRUE			FALSE		D006402	Hematologic Diseases	OTG		Neutrophill percentage	https://genetics.opentargets.org/study/NEALE2_30200_raw	2018			0.258345	0.51	1	0.51	1	GWAS	0.163508		oncology	gwas	unsupported target	TRUE	TRUE	FALSE	FALSE	FALSE	FALSE	TRUE
MERTK-D015470	0.241	MERTK	D015470	Leukemia, Myeloid, Acute		Phase II	Phase II	TRUE	TRUE			FALSE		D006402	Hematologic Diseases	OTG		Neutrophill percentage	https://genetics.opentargets.org/study/NEALE2_30200_raw	2018			0.258345	0.51	1	0.51	1	GWAS	0.163508		oncology	both	unsupported target	TRUE	TRUE	FALSE	FALSE	FALSE	FALSE	TRUE
MERTK-D019337	0.509	MERTK	D019337	Hematologic Neoplasms		Preclinical	Preclinical					FALSE		D006402	Hematologic Diseases	OTG		Neutrophill percentage	https://genetics.opentargets.org/study/NEALE2_30200_raw	2018			0.258345	0.51	1	0.51	1	GWAS	0.163508		oncology	gwas	unsupported target	TRUE	TRUE	FALSE	FALSE	FALSE	FALSE	TRUE
METAP1-D001749	0.198	METAP1	D001749	Urinary Bladder Neoplasms		Phase I	Phase I	TRUE				FALSE		D000437	Alcoholism	OTG		Alcohol use disorder (total score)	https://genetics.opentargets.org/study/GCST006716	2018			0.0194005	0.8	1	0.8	1	GWAS	10.48		oncology	both	unsupported target	TRUE	TRUE	FALSE	FALSE	TRUE	FALSE	FALSE
METAP1-D007239	0.245	METAP1	D007239	Infections	Preclinical		Preclinical	FALSE				FALSE		D000437	Alcoholism	OTG		Alcohol use disorder (total score)	https://genetics.opentargets.org/study/GCST006716	2018			0.0194005	0.8	1	0.8	1	GWAS	10.48		infection	both	unsupported target	TRUE	TRUE	FALSE	FALSE	TRUE	FALSE	FALSE
METAP1-D007680	0.204	METAP1	D007680	Kidney Neoplasms	Preclinical		Preclinical	FALSE				FALSE		D000437	Alcoholism	OTG		Alcohol use disorder (total score)	https://genetics.opentargets.org/study/GCST006716	2018			0.0194005	0.8	1	0.8	1	GWAS	10.48		oncology	both	unsupported target	TRUE	TRUE	FALSE	FALSE	TRUE	FALSE	FALSE
METAP1-D009369	0.245	METAP1	D009369	Neoplasms	Phase I		Phase I	TRUE	FALSE			FALSE		D000437	Alcoholism	OTG		Alcohol use disorder (total score)	https://genetics.opentargets.org/study/GCST006716	2018			0.0194005	0.8	1	0.8	1	GWAS	10.48		oncology	gwas	unsupported target	TRUE	TRUE	FALSE	FALSE	TRUE	FALSE	FALSE
METAP1-D011471	0.201	METAP1	D011471	Prostatic Neoplasms	Preclinical		Preclinical	FALSE				FALSE		D000437	Alcoholism	OTG		Alcohol use disorder (total score)	https://genetics.opentargets.org/study/GCST006716	2018			0.0194005	0.8	1	0.8	1	GWAS	10.48		oncology	both	unsupported target	TRUE	TRUE	FALSE	FALSE	TRUE	FALSE	FALSE
METAP1-D013736	0.196	METAP1	D013736	Testicular Neoplasms	Preclinical		Preclinical	FALSE				FALSE		D000437	Alcoholism	OTG		Alcohol use disorder (total score)	https://genetics.opentargets.org/study/GCST006716	2018			0.0194005	0.8	1	0.8	1	GWAS	10.48		oncology	both	unsupported target	TRUE	TRUE	FALSE	FALSE	TRUE	FALSE	FALSE
METAP2-D001172	0.248	METAP2	D001172	Arthritis, Rheumatoid	Phase I		Phase I	TRUE	FALSE			FALSE		D004700	Endocrine System Diseases	OTG		Sex hormone-binding globulin levels	https://genetics.opentargets.org/study/GCST90012107	2020			0.443044	0.6	1	0.6	1	GWAS	0.00851384		musculoskeletal, dermatology, immune	gwas	unsupported target	TRUE	TRUE	FALSE	FALSE	TRUE	FALSE	FALSE
METAP2-D001749	0.226	METAP2	D001749	Urinary Bladder Neoplasms		Phase III	Phase III	TRUE	TRUE	TRUE		FALSE		D004700	Endocrine System Diseases	OTG		Sex hormone-binding globulin levels	https://genetics.opentargets.org/study/GCST90012107	2020			0.443044	0.6	1	0.6	1	GWAS	0.00851384		oncology	both	unsupported target	TRUE	TRUE	FALSE	FALSE	TRUE	FALSE	FALSE
METAP2-D001943	0.24	METAP2	D001943	Breast Neoplasms		Preclinical	Preclinical					FALSE		D004700	Endocrine System Diseases	OTG		Sex hormone-binding globulin levels	https://genetics.opentargets.org/study/GCST90012107	2020			0.443044	0.6	1	0.6	1	GWAS	0.00851384		oncology	both	unsupported target	TRUE	TRUE	FALSE	FALSE	TRUE	FALSE	FALSE
METAP2-D002289	0.224	METAP2	D002289	Carcinoma, Non-Small-Cell Lung		Preclinical	Preclinical					FALSE		D004700	Endocrine System Diseases	OTG		Sex hormone-binding globulin levels	https://genetics.opentargets.org/study/GCST90012107	2020			0.443044	0.6	1	0.6	1	GWAS	0.00851384		oncology	both	unsupported target	TRUE	TRUE	FALSE	FALSE	TRUE	FALSE	FALSE
METAP2-D002318	0.317	METAP2	D002318	Cardiovascular Diseases	Preclinical		Preclinical	FALSE				FALSE		D004700	Endocrine System Diseases	OTG		Sex hormone-binding globulin levels	https://genetics.opentargets.org/study/GCST90012107	2020			0.443044	0.6	1	0.6	1	GWAS	0.00851384		cardiovascular	gwas	unsupported target	TRUE	TRUE	FALSE	FALSE	TRUE	FALSE	FALSE
METAP2-D003924	1	METAP2	D003924	Diabetes Mellitus, Type 2	Phase II		Phase II	TRUE	TRUE	FALSE		FALSE		D003924	Diabetes Mellitus, Type 2	OTG		Type 2 diabetes	https://genetics.opentargets.org/study/GCST010555	2020			0.0637001	0.73	1	0.73	1	GWAS	0.0601		metabolic, endocrine	both	genetically supported target	TRUE	TRUE	FALSE	FALSE	TRUE	FALSE	FALSE
METAP2-D008113	0.671	METAP2	D008113	Liver Neoplasms		Preclinical	Preclinical					FALSE		D008107	Liver Diseases	OTG		Liver enzyme levels (gamma-glutamyl transferase)	https://genetics.opentargets.org/study/GCST90013407	2021			0.435845	0.68	1	0.68	1	GWAS	0.00517703		oncology	gwas	unsupported target	TRUE	TRUE	FALSE	FALSE	TRUE	FALSE	FALSE
METAP2-D008175	0.241	METAP2	D008175	Lung Neoplasms	Preclinical		Preclinical	FALSE				FALSE		D004700	Endocrine System Diseases	OTG		Sex hormone-binding globulin levels	https://genetics.opentargets.org/study/GCST90012107	2020			0.443044	0.6	1	0.6	1	GWAS	0.00851384		oncology	both	unsupported target	TRUE	TRUE	FALSE	FALSE	TRUE	FALSE	FALSE
METAP2-D008228	0.25	METAP2	D008228	Lymphoma, Non-Hodgkin	Phase I		Phase I	TRUE	FALSE			FALSE		D004700	Endocrine System Diseases	OTG		Sex hormone-binding globulin levels	https://genetics.opentargets.org/study/GCST90012107	2020			0.443044	0.6	1	0.6	1	GWAS	0.00851384		oncology	both	unsupported target	TRUE	TRUE	FALSE	FALSE	TRUE	FALSE	FALSE
METAP2-D008659	0.621	METAP2	D008659	Metabolic Diseases	Preclinical		Preclinical	FALSE				FALSE		D003920	Diabetes Mellitus	OTG		Hemoglobin A1c levels	https://genetics.opentargets.org/study/GCST90018958	2021			0.414748	0.69	1	0.69	1	GWAS	0.0156		metabolic	both	unsupported target	TRUE	TRUE	FALSE	FALSE	TRUE	FALSE	FALSE
METAP2-D009369	0.311	METAP2	D009369	Neoplasms		Phase I	Phase I	TRUE				FALSE		D004700	Endocrine System Diseases	OTG		Sex hormone-binding globulin levels	https://genetics.opentargets.org/study/GCST90012107	2020			0.443044	0.6	1	0.6	1	GWAS	0.00851384		oncology	gwas	unsupported target	TRUE	TRUE	FALSE	FALSE	TRUE	FALSE	FALSE
METAP2-D009765	0.657	METAP2	D009765	Obesity	Phase II		Phase II	TRUE	TRUE	FALSE		FALSE		D001827	Body Height	OTG		Height	https://genetics.opentargets.org/study/GCST007841	2018			0.532355	0.51	1	0.51	1	GWAS			metabolic, signs/symptoms	both	unsupported target	TRUE	TRUE	FALSE	FALSE	TRUE	FALSE	FALSE
METAP2-D011471	0.23	METAP2	D011471	Prostatic Neoplasms		Preclinical	Preclinical					FALSE		D004700	Endocrine System Diseases	OTG		Sex hormone-binding globulin levels	https://genetics.opentargets.org/study/GCST90012107	2020			0.443044	0.6	1	0.6	1	GWAS	0.00851384		oncology	both	unsupported target	TRUE	TRUE	FALSE	FALSE	TRUE	FALSE	FALSE
METAP2-D015179	0.524	METAP2	D015179	Colorectal Neoplasms		Preclinical	Preclinical					FALSE		D008107	Liver Diseases	OTG		Liver enzyme levels (gamma-glutamyl transferase)	https://genetics.opentargets.org/study/GCST90013407	2021			0.435845	0.68	1	0.68	1	GWAS	0.00517703		oncology	both	unsupported target	TRUE	TRUE	FALSE	FALSE	TRUE	FALSE	FALSE
METAP2-D054990	0.221	METAP2	D054990	Idiopathic Pulmonary Fibrosis		Preclinical	Preclinical					FALSE		D004700	Endocrine System Diseases	OTG		Sex hormone-binding globulin levels	https://genetics.opentargets.org/study/GCST90012107	2020			0.443044	0.6	1	0.6	1	GWAS	0.00851384		respiratory	both	unsupported target	TRUE	TRUE	FALSE	FALSE	TRUE	FALSE	FALSE
METAP2-D065626	0.601	METAP2	D065626	Non-alcoholic Fatty Liver Disease	Preclinical		Preclinical	FALSE				FALSE		D008107	Liver Diseases	OTG		Liver enzyme levels (gamma-glutamyl transferase)	https://genetics.opentargets.org/study/GCST90013407	2021			0.435845	0.68	1	0.68	1	GWAS	0.00517703		digestive	both	unsupported target	TRUE	TRUE	FALSE	FALSE	TRUE	FALSE	FALSE
METTL14-D001327	0.036	METTL14	D001327	Autoimmune Diseases	Preclinical		Preclinical	FALSE				FALSE		D000428	Alcohol Drinking	Genebass	pLoF skat continuous both_sexes	Frequency of feeling guilt or remorse after drinking alcohol in last year	https://genebass.org/gene/ENSG00000145388/phenotype/continuous-20409-both_sexes-NA-NA?burdenSet=pLoF&phewasOpts=1&resultLayout=full	2021								GWAS	0.02819		immune	both	unsupported target	FALSE	TRUE	FALSE	FALSE	FALSE	FALSE	FALSE
METTL14-D009369	0.038	METTL14	D009369	Neoplasms	Preclinical		Preclinical	FALSE				FALSE		D000428	Alcohol Drinking	Genebass	pLoF skat continuous both_sexes	Frequency of feeling guilt or remorse after drinking alcohol in last year	https://genebass.org/gene/ENSG00000145388/phenotype/continuous-20409-both_sexes-NA-NA?burdenSet=pLoF&phewasOpts=1&resultLayout=full	2021								GWAS	0.02819		oncology	gwas	unsupported target	FALSE	TRUE	FALSE	FALSE	FALSE	FALSE	FALSE
METTL14-D015470	0.031	METTL14	D015470	Leukemia, Myeloid, Acute		Preclinical	Preclinical					FALSE		D000428	Alcohol Drinking	Genebass	pLoF skat continuous both_sexes	Frequency of feeling guilt or remorse after drinking alcohol in last year	https://genebass.org/gene/ENSG00000145388/phenotype/continuous-20409-both_sexes-NA-NA?burdenSet=pLoF&phewasOpts=1&resultLayout=full	2021								GWAS	0.02819		oncology	both	unsupported target	FALSE	TRUE	FALSE	FALSE	FALSE	FALSE	FALSE
METTL3-D001327	0	METTL3	D001327	Autoimmune Diseases	Preclinical		Preclinical	FALSE				FALSE																			immune	both	unsupported target	FALSE	TRUE	FALSE	FALSE	FALSE	FALSE	FALSE
METTL3-D009369	0	METTL3	D009369	Neoplasms		Preclinical	Preclinical					FALSE																			oncology	gwas	unsupported target	FALSE	TRUE	FALSE	FALSE	FALSE	FALSE	FALSE
METTL3-D015470	0	METTL3	D015470	Leukemia, Myeloid, Acute		Preclinical	Preclinical					FALSE																			oncology	both	unsupported target	FALSE	TRUE	FALSE	FALSE	FALSE	FALSE	FALSE
METTL3-D019337	0	METTL3	D019337	Hematologic Neoplasms		Preclinical	Preclinical					FALSE																			oncology	gwas	unsupported target	FALSE	TRUE	FALSE	FALSE	FALSE	FALSE	FALSE
MEX3B-D001249	0.227	MEX3B	D001249	Asthma		Phase I	Phase I	TRUE				FALSE		D000740	Anemia	OTG		Mean corpuscular volume	https://genetics.opentargets.org/study/GCST90002334	2020			0.103645	0.86	1	0.86	1	GWAS	0.019946		respiratory, immune	both	unsupported target	FALSE	FALSE	FALSE	FALSE	FALSE	FALSE	FALSE
MFGE8-D009369	0.297	MFGE8	D009369	Neoplasms	Preclinical		Preclinical	FALSE				FALSE		D008107	Liver Diseases	OTG		Liver enzyme levels (alkaline phosphatase)	https://genetics.opentargets.org/study/GCST90013406	2021			0.277778	0.81	1	0.81	1	GWAS			oncology	gwas	unsupported target	TRUE	FALSE	FALSE	FALSE	FALSE	FALSE	FALSE
MFN2-D002607	1	MFN2	D002607	Charcot-Marie-Tooth Disease	Preclinical		Preclinical	FALSE				FALSE		D002607	Charcot-Marie-Tooth Disease	OMIM		Charcot-Marie-Tooth disease, axonal, type 2A2A, 609260 (3), Autosomal dominant	https://omim.org/entry/608507									OMIM			neurology, congenital	both	genetically supported target	TRUE	TRUE	FALSE	FALSE	FALSE	FALSE	FALSE
MFSD8-D009472	1	MFSD8	D009472	Neuronal Ceroid-Lipofuscinoses		Preclinical	Preclinical					TRUE		D009472	Neuronal Ceroid-Lipofuscinoses	OMIM		Ceroid lipofuscinosis, neuronal, 7, 610951 (3), Autosomal recessive	https://omim.org/entry/611124									OMIM			neurology, congenital, metabolic	both	genetically supported target	TRUE	FALSE	FALSE	FALSE	FALSE	FALSE	FALSE
MGLL-D000544	0	MGLL	D000544	Alzheimer Disease	Preclinical		Preclinical	FALSE				FALSE																			neurology, psychiatry	both	unsupported target	TRUE	TRUE	FALSE	FALSE	TRUE	FALSE	FALSE
MGLL-D000690	0	MGLL	D000690	Amyotrophic Lateral Sclerosis	Preclinical		Preclinical	FALSE				FALSE																			neurology, metabolic	both	unsupported target	TRUE	TRUE	FALSE	FALSE	TRUE	FALSE	FALSE
MGLL-D002543	0	MGLL	D002543	Cerebral Hemorrhage	Phase I		Phase I	TRUE	FALSE			FALSE																			neurology, cardiovascular, signs/symptoms	gwas	unsupported target	TRUE	TRUE	FALSE	FALSE	TRUE	FALSE	FALSE
MGLL-D002545	0	MGLL	D002545	Brain Ischemia	Phase I		Phase I	TRUE	FALSE			FALSE																			neurology, cardiovascular	omim/tcga	unsupported target	TRUE	TRUE	FALSE	FALSE	TRUE	FALSE	FALSE
MGLL-D004409	0	MGLL	D004409	Dyskinesia, Drug-Induced		Phase I	Phase I	TRUE				FALSE																			neurology, signs/symptoms	both	unsupported target	TRUE	TRUE	FALSE	FALSE	TRUE	FALSE	FALSE
MGLL-D004827	0	MGLL	D004827	Epilepsy		Phase I	Phase I	TRUE				FALSE																			neurology	both	unsupported target	TRUE	TRUE	FALSE	FALSE	TRUE	FALSE	FALSE
MGLL-D004828	0	MGLL	D004828	Epilepsies, Partial		Phase I	Phase I	TRUE				FALSE																			neurology	both	unsupported target	TRUE	TRUE	FALSE	FALSE	TRUE	FALSE	FALSE
MGLL-D005356	0	MGLL	D005356	Fibromyalgia		Phase I	Phase I	TRUE				FALSE																			musculoskeletal, neurology	gwas	unsupported target	TRUE	TRUE	FALSE	FALSE	TRUE	FALSE	FALSE
MGLL-D005879	0	MGLL	D005879	Tourette Syndrome	Phase II		Phase II	TRUE	TRUE	FALSE		FALSE																			neurology, congenital, psychiatry	omim/tcga	unsupported target	TRUE	TRUE	FALSE	FALSE	TRUE	FALSE	FALSE
MGLL-D007249	0	MGLL	D007249	Inflammation	Preclinical		Preclinical	FALSE				FALSE																			signs/symptoms	gwas	unsupported target	TRUE	TRUE	FALSE	FALSE	TRUE	FALSE	FALSE
MGLL-D008881	0	MGLL	D008881	Migraine Disorders	Preclinical		Preclinical	FALSE				FALSE																			neurology	both	unsupported target	TRUE	TRUE	FALSE	FALSE	TRUE	FALSE	FALSE
MGLL-D009128	0	MGLL	D009128	Muscle Spasticity		Phase I	Phase I	TRUE				FALSE																			musculoskeletal, neurology, signs/symptoms	both	unsupported target	TRUE	TRUE	FALSE	FALSE	TRUE	FALSE	FALSE
MGLL-D009369	0	MGLL	D009369	Neoplasms	Preclinical		Preclinical	FALSE				FALSE																			oncology	gwas	unsupported target	TRUE	TRUE	FALSE	FALSE	TRUE	FALSE	FALSE
MGLL-D009437	0	MGLL	D009437	Neuralgia		Phase I	Phase I	TRUE				FALSE																			neurology, signs/symptoms	both	unsupported target	TRUE	TRUE	FALSE	FALSE	TRUE	FALSE	FALSE
MGLL-D009471	0	MGLL	D009471	Neuromyelitis Optica	Phase I		Phase I	TRUE	FALSE			FALSE																			neurology, ophthalmology, immune	both	unsupported target	TRUE	TRUE	FALSE	FALSE	TRUE	FALSE	FALSE
MGLL-D013313	0	MGLL	D013313	Stress Disorders, Post-Traumatic		Phase I	Phase I	TRUE				FALSE																			psychiatry	gwas	unsupported target	TRUE	TRUE	FALSE	FALSE	TRUE	FALSE	FALSE
MGLL-D020521	0	MGLL	D020521	Stroke	Phase I		Phase I	TRUE	FALSE			FALSE																			neurology, cardiovascular	gwas	unsupported target	TRUE	TRUE	FALSE	FALSE	TRUE	FALSE	FALSE
MGMT-D001855	0.247	MGMT	D001855	Bone Marrow Diseases	Phase I		Phase I	TRUE	FALSE			TRUE		D008107	Liver Diseases	OTG		Liver enzyme levels (alkaline phosphatase)	https://genetics.opentargets.org/study/GCST90013406	2021			0.221927	1	1	1	1	GWAS	0.00195773		hematology	omim/tcga	unsupported target	FALSE	TRUE	FALSE	FALSE	FALSE	FALSE	FALSE
MGMT-D001932	0.365	MGMT	D001932	Brain Neoplasms	Phase II		Phase II	TRUE	TRUE	FALSE		TRUE		D021081	Chronobiology Disorders	OTG		Chronotype	https://genetics.opentargets.org/study/GCST007576	2019			0.0885025	0.94	1	0.94	1	GWAS		1.0406	oncology	both	unsupported target	FALSE	TRUE	FALSE	FALSE	FALSE	FALSE	FALSE
MGMT-D005770	0.534	MGMT	D005770	Gastrointestinal Neoplasms	Preclinical		Preclinical	FALSE				TRUE		D008107	Liver Diseases	OTG		Liver enzyme levels (alkaline phosphatase)	https://genetics.opentargets.org/study/GCST90013406	2021			0.221927	1	1	1	1	GWAS	0.00195773		oncology	both	unsupported target	FALSE	TRUE	FALSE	FALSE	FALSE	FALSE	FALSE
MGMT-D005909	0.22	MGMT	D005909	Glioblastoma	Phase II		Phase II	TRUE	TRUE	FALSE		TRUE		D008107	Liver Diseases	OTG		Liver enzyme levels (alkaline phosphatase)	https://genetics.opentargets.org/study/GCST90013406	2021			0.221927	1	1	1	1	GWAS	0.00195773		oncology	gwas	unsupported target	FALSE	TRUE	FALSE	FALSE	FALSE	FALSE	FALSE
MGMT-D006689	0.229	MGMT	D006689	Hodgkin Disease	Preclinical		Preclinical	FALSE				TRUE		D008107	Liver Diseases	OTG		Liver enzyme levels (alkaline phosphatase)	https://genetics.opentargets.org/study/GCST90013406	2021			0.221927	1	1	1	1	GWAS	0.00195773		oncology	gwas	unsupported target	FALSE	TRUE	FALSE	FALSE	FALSE	FALSE	FALSE
MGMT-D007938	0.249	MGMT	D007938	Leukemia	Preclinical		Preclinical	FALSE				TRUE		D008107	Liver Diseases	OTG		Liver enzyme levels (alkaline phosphatase)	https://genetics.opentargets.org/study/GCST90013406	2021			0.221927	1	1	1	1	GWAS	0.00195773		oncology	omim/tcga	unsupported target	FALSE	TRUE	FALSE	FALSE	FALSE	FALSE	FALSE
MGMT-D008223	0.25	MGMT	D008223	Lymphoma	Preclinical		Preclinical	FALSE				TRUE		D008107	Liver Diseases	OTG		Liver enzyme levels (alkaline phosphatase)	https://genetics.opentargets.org/study/GCST90013406	2021			0.221927	1	1	1	1	GWAS	0.00195773		oncology	gwas	unsupported target	FALSE	TRUE	FALSE	FALSE	FALSE	FALSE	FALSE
MGMT-D008527	0.214	MGMT	D008527	Medulloblastoma	Phase II		Phase II	TRUE	TRUE	FALSE		TRUE		D008107	Liver Diseases	OTG		Liver enzyme levels (alkaline phosphatase)	https://genetics.opentargets.org/study/GCST90013406	2021			0.221927	1	1	1	1	GWAS	0.00195773		oncology	gwas	unsupported target	FALSE	TRUE	FALSE	FALSE	FALSE	FALSE	FALSE
MGMT-D008545	0.236	MGMT	D008545	Melanoma	Phase II		Phase II	TRUE	TRUE	FALSE		FALSE		D008107	Liver Diseases	OTG		Liver enzyme levels (alkaline phosphatase)	https://genetics.opentargets.org/study/GCST90013406	2021			0.221927	1	1	1	1	GWAS	0.00195773		oncology	both	unsupported target	FALSE	TRUE	FALSE	FALSE	FALSE	FALSE	FALSE
MGMT-D009101	0.227	MGMT	D009101	Multiple Myeloma	Preclinical		Preclinical	FALSE				TRUE		D008107	Liver Diseases	OTG		Liver enzyme levels (alkaline phosphatase)	https://genetics.opentargets.org/study/GCST90013406	2021			0.221927	1	1	1	1	GWAS	0.00195773		oncology	gwas	unsupported target	FALSE	TRUE	FALSE	FALSE	FALSE	FALSE	FALSE
MGMT-D009190	0.24	MGMT	D009190	Myelodysplastic Syndromes	Preclinical		Preclinical	FALSE				TRUE		D008107	Liver Diseases	OTG		Liver enzyme levels (alkaline phosphatase)	https://genetics.opentargets.org/study/GCST90013406	2021			0.221927	1	1	1	1	GWAS	0.00195773		hematology	omim/tcga	unsupported target	FALSE	TRUE	FALSE	FALSE	FALSE	FALSE	FALSE
MGMT-D011471	0.521	MGMT	D011471	Prostatic Neoplasms	Preclinical		Preclinical	FALSE				TRUE		D051437	Renal Insufficiency	OTG		Creatinine levels	https://genetics.opentargets.org/study/GCST90025946	2021			0.573593	0.95	1	0.95	1	GWAS	0.0161422		oncology	both	unsupported target	FALSE	TRUE	FALSE	FALSE	FALSE	FALSE	FALSE
MGMT-D015179	0.524	MGMT	D015179	Colorectal Neoplasms	Phase II		Phase II	TRUE	TRUE	FALSE		FALSE		D008107	Liver Diseases	OTG		Liver enzyme levels (alkaline phosphatase)	https://genetics.opentargets.org/study/GCST90013406	2021			0.221927	1	1	1	1	GWAS	0.00195773		oncology	both	unsupported target	FALSE	TRUE	FALSE	FALSE	FALSE	FALSE	FALSE
MGMT-D015451	0.338	MGMT	D015451	Leukemia, Lymphocytic, Chronic, B-Cell	Preclinical		Preclinical	FALSE				TRUE		D009765	Obesity	OTG		Weight	https://genetics.opentargets.org/study/NEALE2_21002_raw	2018			0.654071	1	1	1	1	GWAS	0.198673		oncology	both	unsupported target	FALSE	TRUE	FALSE	FALSE	FALSE	FALSE	FALSE
MGMT-D015470	0.226	MGMT	D015470	Leukemia, Myeloid, Acute	Preclinical		Preclinical	FALSE				TRUE		D008107	Liver Diseases	OTG		Liver enzyme levels (alkaline phosphatase)	https://genetics.opentargets.org/study/GCST90013406	2021			0.221927	1	1	1	1	GWAS	0.00195773		oncology	both	unsupported target	FALSE	TRUE	FALSE	FALSE	FALSE	FALSE	FALSE
MGMT-D055752	0.214	MGMT	D055752	Small Cell Lung Carcinoma	Preclinical		Preclinical	FALSE				TRUE		D008107	Liver Diseases	OTG		Liver enzyme levels (alkaline phosphatase)	https://genetics.opentargets.org/study/GCST90013406	2021			0.221927	1	1	1	1	GWAS	0.00195773		oncology	both	unsupported target	FALSE	TRUE	FALSE	FALSE	FALSE	FALSE	FALSE
MGP-D002318	0.246	MGP	D002318	Cardiovascular Diseases	Preclinical		Preclinical	FALSE				FALSE		D002114	Calcinosis	OMIM		Keutel syndrome, 245150 (3), Autosomal recessive	https://omim.org/entry/154870									OMIM			cardiovascular	gwas	unsupported target	TRUE	FALSE	FALSE	FALSE	FALSE	FALSE	FALSE
MIA-D008545	0.036	MIA	D008545	Melanoma	Preclinical		Preclinical	FALSE				FALSE		D015415	Biomarkers	PICCOLO	Plasma-pQTL	blood_protein_levels	https://www.ncbi.nlm.nih.gov/pubmed/28240269	2017	9.4e-32	0.998181						GWAS			oncology	both	unsupported target	TRUE	TRUE	FALSE	FALSE	FALSE	FALSE	FALSE
MIA-D010003	0.046	MIA	D010003	Osteoarthritis	Preclinical		Preclinical	FALSE				FALSE		D015415	Biomarkers	PICCOLO	Plasma-pQTL	blood_protein_levels	https://www.ncbi.nlm.nih.gov/pubmed/28240269	2017	9.4e-32	0.998181						GWAS			musculoskeletal	both	unsupported target	TRUE	TRUE	FALSE	FALSE	FALSE	FALSE	FALSE
MIA-D010024	0.036	MIA	D010024	Osteoporosis	Preclinical		Preclinical	FALSE				FALSE		D015415	Biomarkers	PICCOLO	Plasma-pQTL	blood_protein_levels	https://www.ncbi.nlm.nih.gov/pubmed/28240269	2017	9.4e-32	0.998181						GWAS			musculoskeletal, metabolic	both	unsupported target	TRUE	TRUE	FALSE	FALSE	FALSE	FALSE	FALSE
MICA-D009369	0.483	MICA	D009369	Neoplasms		Phase I	Phase I	TRUE				FALSE		D002583	Uterine Cervical Neoplasms	OTG		Cervical cancer	https://genetics.opentargets.org/study/GCST001900	2013			0.539617	0.64	1	0.64	1	GWAS			oncology	gwas	unsupported target	FALSE	FALSE	FALSE	FALSE	FALSE	FALSE	FALSE
MICB-D009369	0.275	MICB	D009369	Neoplasms		Phase I	Phase I	TRUE				FALSE		D000740	Anemia	Genebass	missenseLC skat continuous both_sexes irnt	Mean corpuscular volume	https://genebass.org/gene/ENSG00000204516/phenotype/continuous-30040-both_sexes-NA-irnt?burdenSet=pLoF&phewasOpts=1&resultLayout=full	2021								GWAS	0.0013419		oncology	gwas	unsupported target	TRUE	TRUE	FALSE	FALSE	FALSE	FALSE	FALSE
MIEN1-D001943	0	MIEN1	D001943	Breast Neoplasms	Preclinical		Preclinical	FALSE				FALSE																			oncology	both	unsupported target	TRUE	FALSE	FALSE	FALSE	FALSE	FALSE	FALSE
MIF-D000544	0.031	MIF	D000544	Alzheimer Disease	Preclinical		Preclinical	FALSE				FALSE		D040641	Quantitative Trait Loci	OTG		Protein quantitative trait loci (liver) [GSTT1]	https://genetics.opentargets.org/study/GCST011427_288	2020			0.556169	0.54	1	0.54	1	GWAS	0.1733		neurology, psychiatry	both	unsupported target	TRUE	TRUE	FALSE	FALSE	FALSE	FALSE	FALSE
MIF-D001168	0.036	MIF	D001168	Arthritis	Preclinical		Preclinical	FALSE				FALSE		D040641	Quantitative Trait Loci	OTG		Protein quantitative trait loci (liver) [GSTT1]	https://genetics.opentargets.org/study/GCST011427_288	2020			0.556169	0.54	1	0.54	1	GWAS	0.1733		musculoskeletal	both	unsupported target	TRUE	TRUE	FALSE	FALSE	FALSE	FALSE	FALSE
MIF-D001172	0.031	MIF	D001172	Arthritis, Rheumatoid		Preclinical	Preclinical					FALSE		D040641	Quantitative Trait Loci	OTG		Protein quantitative trait loci (liver) [GSTT1]	https://genetics.opentargets.org/study/GCST011427_288	2020			0.556169	0.54	1	0.54	1	GWAS	0.1733		musculoskeletal, dermatology, immune	gwas	unsupported target	TRUE	TRUE	FALSE	FALSE	FALSE	FALSE	FALSE
MIF-D001249	0.031	MIF	D001249	Asthma	Phase II		Phase II	TRUE	TRUE	FALSE		FALSE		D040641	Quantitative Trait Loci	OTG		Protein quantitative trait loci (liver) [GSTT1]	https://genetics.opentargets.org/study/GCST011427_288	2020			0.556169	0.54	1	0.54	1	GWAS	0.1733		respiratory, immune	both	unsupported target	TRUE	TRUE	FALSE	FALSE	FALSE	FALSE	FALSE
MIF-D001327	0.033	MIF	D001327	Autoimmune Diseases	Preclinical		Preclinical	FALSE				FALSE		D040641	Quantitative Trait Loci	OTG		Protein quantitative trait loci (liver) [GSTT1]	https://genetics.opentargets.org/study/GCST011427_288	2020			0.556169	0.54	1	0.54	1	GWAS	0.1733		immune	both	unsupported target	TRUE	TRUE	FALSE	FALSE	FALSE	FALSE	FALSE
MIF-D002318	0.036	MIF	D002318	Cardiovascular Diseases	Preclinical		Preclinical	FALSE				FALSE		D040641	Quantitative Trait Loci	OTG		Protein quantitative trait loci (liver) [GSTT1]	https://genetics.opentargets.org/study/GCST011427_288	2020			0.556169	0.54	1	0.54	1	GWAS	0.1733		cardiovascular	gwas	unsupported target	TRUE	TRUE	FALSE	FALSE	FALSE	FALSE	FALSE
MIF-D003093	0.029	MIF	D003093	Colitis, Ulcerative	Phase II		Phase II	TRUE	TRUE	FALSE		FALSE		D040641	Quantitative Trait Loci	OTG		Protein quantitative trait loci (liver) [GSTT1]	https://genetics.opentargets.org/study/GCST011427_288	2020			0.556169	0.54	1	0.54	1	GWAS	0.1733		digestive	both	unsupported target	TRUE	TRUE	FALSE	FALSE	FALSE	FALSE	FALSE
MIF-D003424	0.03	MIF	D003424	Crohn Disease	Phase II		Phase II	TRUE	TRUE	FALSE		FALSE		D040641	Quantitative Trait Loci	OTG		Protein quantitative trait loci (liver) [GSTT1]	https://genetics.opentargets.org/study/GCST011427_288	2020			0.556169	0.54	1	0.54	1	GWAS	0.1733		digestive	both	unsupported target	TRUE	TRUE	FALSE	FALSE	FALSE	FALSE	FALSE
MIF-D003876	0.029	MIF	D003876	Dermatitis, Atopic	Preclinical		Preclinical	FALSE				FALSE		D040641	Quantitative Trait Loci	OTG		Protein quantitative trait loci (liver) [GSTT1]	https://genetics.opentargets.org/study/GCST011427_288	2020			0.556169	0.54	1	0.54	1	GWAS	0.1733		congenital, dermatology, immune	gwas	unsupported target	TRUE	TRUE	FALSE	FALSE	FALSE	FALSE	FALSE
MIF-D003920	0.033	MIF	D003920	Diabetes Mellitus	Preclinical		Preclinical	FALSE				FALSE		D040641	Quantitative Trait Loci	OTG		Protein quantitative trait loci (liver) [GSTT1]	https://genetics.opentargets.org/study/GCST011427_288	2020			0.556169	0.54	1	0.54	1	GWAS	0.1733		metabolic, endocrine	both	unsupported target	TRUE	TRUE	FALSE	FALSE	FALSE	FALSE	FALSE
MIF-D003922	0.032	MIF	D003922	Diabetes Mellitus, Type 1	Preclinical		Preclinical	FALSE				FALSE		D040641	Quantitative Trait Loci	OTG		Protein quantitative trait loci (liver) [GSTT1]	https://genetics.opentargets.org/study/GCST011427_288	2020			0.556169	0.54	1	0.54	1	GWAS	0.1733		metabolic, endocrine, immune	both	unsupported target	TRUE	TRUE	FALSE	FALSE	FALSE	FALSE	FALSE
MIF-D003924	0.032	MIF	D003924	Diabetes Mellitus, Type 2	Preclinical		Preclinical	FALSE				FALSE		D040641	Quantitative Trait Loci	OTG		Protein quantitative trait loci (liver) [GSTT1]	https://genetics.opentargets.org/study/GCST011427_288	2020			0.556169	0.54	1	0.54	1	GWAS	0.1733		metabolic, endocrine	both	unsupported target	TRUE	TRUE	FALSE	FALSE	FALSE	FALSE	FALSE
MIF-D006976	0.029	MIF	D006976	Hypertension, Pulmonary		Preclinical	Preclinical					FALSE		D040641	Quantitative Trait Loci	OTG		Protein quantitative trait loci (liver) [GSTT1]	https://genetics.opentargets.org/study/GCST011427_288	2020			0.556169	0.54	1	0.54	1	GWAS	0.1733		respiratory, cardiovascular	omim/tcga	unsupported target	TRUE	TRUE	FALSE	FALSE	FALSE	FALSE	FALSE
MIF-D007249	0.032	MIF	D007249	Inflammation		Preclinical	Preclinical					FALSE		D040641	Quantitative Trait Loci	OTG		Protein quantitative trait loci (liver) [GSTT1]	https://genetics.opentargets.org/study/GCST011427_288	2020			0.556169	0.54	1	0.54	1	GWAS	0.1733		signs/symptoms	gwas	unsupported target	TRUE	TRUE	FALSE	FALSE	FALSE	FALSE	FALSE
MIF-D008175	0.03	MIF	D008175	Lung Neoplasms		Preclinical	Preclinical					FALSE		D040641	Quantitative Trait Loci	OTG		Protein quantitative trait loci (liver) [GSTT1]	https://genetics.opentargets.org/study/GCST011427_288	2020			0.556169	0.54	1	0.54	1	GWAS	0.1733		oncology	both	unsupported target	TRUE	TRUE	FALSE	FALSE	FALSE	FALSE	FALSE
MIF-D008180	0.031	MIF	D008180	Lupus Erythematosus, Systemic	Preclinical		Preclinical	FALSE				FALSE		D040641	Quantitative Trait Loci	OTG		Protein quantitative trait loci (liver) [GSTT1]	https://genetics.opentargets.org/study/GCST011427_288	2020			0.556169	0.54	1	0.54	1	GWAS	0.1733		dermatology, immune	both	unsupported target	TRUE	TRUE	FALSE	FALSE	FALSE	FALSE	FALSE
MIF-D008181	0.028	MIF	D008181	Lupus Nephritis	Phase I		Phase I	TRUE	FALSE			FALSE		D040641	Quantitative Trait Loci	OTG		Protein quantitative trait loci (liver) [GSTT1]	https://genetics.opentargets.org/study/GCST011427_288	2020			0.556169	0.54	1	0.54	1	GWAS	0.1733		dermatology, immune	both	unsupported target	TRUE	TRUE	FALSE	FALSE	FALSE	FALSE	FALSE
MIF-D008268	0.031	MIF	D008268	Macular Degeneration	Preclinical		Preclinical	FALSE				FALSE		D040641	Quantitative Trait Loci	OTG		Protein quantitative trait loci (liver) [GSTT1]	https://genetics.opentargets.org/study/GCST011427_288	2020			0.556169	0.54	1	0.54	1	GWAS	0.1733		ophthalmology	both	unsupported target	TRUE	TRUE	FALSE	FALSE	FALSE	FALSE	FALSE
