## Supplementary tables for "Refining the impact of genetic evidence on clinical success" (part 6 of 9)

### Sheet: s01 (continued)
ti_uid	indication_association_similarity	target	indication_mesh_id	indication_mesh_term	historical_max_phase	active_max_phase	combined_max_phase	succ_p_1	succ_1_2	succ_2_3	succ_3_a	orphan	year_launch	assoc_mesh_id	assoc_mesh_term	assoc_source	assoc_info	original_trait	original_link	assoc_year	pic_qtl_pval	pic_h4	af_gnomad_nfe	l2g_share	l2g_rank	assoc_share	assoc_rank	source_name	abs_beta	abs_or	areas	genetic_insight	target_status	ab_tractable	sm_tractable	rhodop_gpcr	nuclear_receptor	enzyme	ion_channel	kinase
MIF-D009103	0.031	MIF	D009103	Multiple Sclerosis		Preclinical	Preclinical					FALSE		D040641	Quantitative Trait Loci	OTG		Protein quantitative trait loci (liver) [GSTT1]	https://genetics.opentargets.org/study/GCST011427_288	2020			0.556169	0.54	1	0.54	1	GWAS	0.1733		neurology, immune	both	unsupported target	TRUE	TRUE	FALSE	FALSE	FALSE	FALSE	FALSE
MIF-D009293	0.029	MIF	D009293	Opioid-Related Disorders	Preclinical		Preclinical	FALSE				FALSE		D040641	Quantitative Trait Loci	OTG		Protein quantitative trait loci (liver) [GSTT1]	https://genetics.opentargets.org/study/GCST011427_288	2020			0.556169	0.54	1	0.54	1	GWAS	0.1733		psychiatry	gwas	unsupported target	TRUE	TRUE	FALSE	FALSE	FALSE	FALSE	FALSE
MIF-D009369	0.035	MIF	D009369	Neoplasms		Phase I	Phase I	TRUE				FALSE		D040641	Quantitative Trait Loci	OTG		Protein quantitative trait loci (liver) [GSTT1]	https://genetics.opentargets.org/study/GCST011427_288	2020			0.556169	0.54	1	0.54	1	GWAS	0.1733		oncology	gwas	unsupported target	TRUE	TRUE	FALSE	FALSE	FALSE	FALSE	FALSE
MIF-D009393	0.03	MIF	D009393	Nephritis	Phase II		Phase II	TRUE	TRUE	FALSE		FALSE		D040641	Quantitative Trait Loci	OTG		Protein quantitative trait loci (liver) [GSTT1]	https://genetics.opentargets.org/study/GCST011427_288	2020			0.556169	0.54	1	0.54	1	GWAS	0.1733		other	both	unsupported target	TRUE	TRUE	FALSE	FALSE	FALSE	FALSE	FALSE
MIF-D009437	0.16	MIF	D009437	Neuralgia	Preclinical		Preclinical	FALSE				FALSE		D040641	Quantitative Trait Loci	OTG		Protein quantitative trait loci (liver) [GSTT1]	https://genetics.opentargets.org/study/GCST011427_288	2020			0.556169	0.54	1	0.54	1	GWAS	0.1733		neurology, signs/symptoms	both	unsupported target	TRUE	TRUE	FALSE	FALSE	FALSE	FALSE	FALSE
MIF-D009765	0.031	MIF	D009765	Obesity	Preclinical		Preclinical	FALSE				FALSE		D040641	Quantitative Trait Loci	OTG		Protein quantitative trait loci (liver) [GSTT1]	https://genetics.opentargets.org/study/GCST011427_288	2020			0.556169	0.54	1	0.54	1	GWAS	0.1733		metabolic, signs/symptoms	both	unsupported target	TRUE	TRUE	FALSE	FALSE	FALSE	FALSE	FALSE
MIF-D010051	0.03	MIF	D010051	Ovarian Neoplasms		Preclinical	Preclinical					FALSE		D040641	Quantitative Trait Loci	OTG		Protein quantitative trait loci (liver) [GSTT1]	https://genetics.opentargets.org/study/GCST011427_288	2020			0.556169	0.54	1	0.54	1	GWAS	0.1733		oncology	gwas	unsupported target	TRUE	TRUE	FALSE	FALSE	FALSE	FALSE	FALSE
MIF-D010190	0.03	MIF	D010190	Pancreatic Neoplasms		Preclinical	Preclinical					FALSE		D040641	Quantitative Trait Loci	OTG		Protein quantitative trait loci (liver) [GSTT1]	https://genetics.opentargets.org/study/GCST011427_288	2020			0.556169	0.54	1	0.54	1	GWAS	0.1733		oncology	gwas	unsupported target	TRUE	TRUE	FALSE	FALSE	FALSE	FALSE	FALSE
MIF-D011565	0.03	MIF	D011565	Psoriasis	Preclinical		Preclinical	FALSE				FALSE		D040641	Quantitative Trait Loci	OTG		Protein quantitative trait loci (liver) [GSTT1]	https://genetics.opentargets.org/study/GCST011427_288	2020			0.556169	0.54	1	0.54	1	GWAS	0.1733		dermatology	both	unsupported target	TRUE	TRUE	FALSE	FALSE	FALSE	FALSE	FALSE
MIF-D015179	0.031	MIF	D015179	Colorectal Neoplasms		Preclinical	Preclinical					FALSE		D040641	Quantitative Trait Loci	OTG		Protein quantitative trait loci (liver) [GSTT1]	https://genetics.opentargets.org/study/GCST011427_288	2020			0.556169	0.54	1	0.54	1	GWAS	0.1733		oncology	both	unsupported target	TRUE	TRUE	FALSE	FALSE	FALSE	FALSE	FALSE
MIF-D015212	0.03	MIF	D015212	Inflammatory Bowel Diseases	Preclinical		Preclinical	FALSE				FALSE		D040641	Quantitative Trait Loci	OTG		Protein quantitative trait loci (liver) [GSTT1]	https://genetics.opentargets.org/study/GCST011427_288	2020			0.556169	0.54	1	0.54	1	GWAS	0.1733		digestive	both	unsupported target	TRUE	TRUE	FALSE	FALSE	FALSE	FALSE	FALSE
MIF-D050197	0.03	MIF	D050197	Atherosclerosis	Preclinical		Preclinical	FALSE				FALSE		D040641	Quantitative Trait Loci	OTG		Protein quantitative trait loci (liver) [GSTT1]	https://genetics.opentargets.org/study/GCST011427_288	2020			0.556169	0.54	1	0.54	1	GWAS	0.1733		cardiovascular	both	unsupported target	TRUE	TRUE	FALSE	FALSE	FALSE	FALSE	FALSE
MIF-D054990	0.029	MIF	D054990	Idiopathic Pulmonary Fibrosis		Preclinical	Preclinical					FALSE		D040641	Quantitative Trait Loci	OTG		Protein quantitative trait loci (liver) [GSTT1]	https://genetics.opentargets.org/study/GCST011427_288	2020			0.556169	0.54	1	0.54	1	GWAS	0.1733		respiratory	both	unsupported target	TRUE	TRUE	FALSE	FALSE	FALSE	FALSE	FALSE
MIOX-D003920	0	MIOX	D003920	Diabetes Mellitus	Preclinical		Preclinical	FALSE				FALSE																			metabolic, endocrine	both	unsupported target	FALSE	TRUE	FALSE	FALSE	FALSE	FALSE	FALSE
MIR107-D003924	0	MIR107	D003924	Diabetes Mellitus, Type 2	Phase II		Phase II	TRUE	TRUE	FALSE		FALSE																			metabolic, endocrine	both	unsupported target	FALSE	FALSE	FALSE	FALSE	FALSE	FALSE	FALSE
MIR107-D065626	0	MIR107	D065626	Non-alcoholic Fatty Liver Disease	Phase II		Phase II	TRUE	TRUE	FALSE		FALSE																			digestive	both	unsupported target	FALSE	FALSE	FALSE	FALSE	FALSE	FALSE	FALSE
MIR10B-D001932	0	MIR10B	D001932	Brain Neoplasms		Preclinical	Preclinical					FALSE																			oncology	both	unsupported target	FALSE	FALSE	FALSE	FALSE	FALSE	FALSE	FALSE
MIR10B-D001943	0	MIR10B	D001943	Breast Neoplasms		Preclinical	Preclinical					FALSE																			oncology	both	unsupported target	FALSE	FALSE	FALSE	FALSE	FALSE	FALSE	FALSE
MIR10B-D002289	0	MIR10B	D002289	Carcinoma, Non-Small-Cell Lung	Preclinical		Preclinical	FALSE				FALSE																			oncology	both	unsupported target	FALSE	FALSE	FALSE	FALSE	FALSE	FALSE	FALSE
MIR10B-D004938	0	MIR10B	D004938	Esophageal Neoplasms	Preclinical		Preclinical	FALSE				FALSE																			oncology	both	unsupported target	FALSE	FALSE	FALSE	FALSE	FALSE	FALSE	FALSE
MIR10B-D005909	0	MIR10B	D005909	Glioblastoma		Preclinical	Preclinical					FALSE																			oncology	gwas	unsupported target	FALSE	FALSE	FALSE	FALSE	FALSE	FALSE	FALSE
MIR10B-D008113	0	MIR10B	D008113	Liver Neoplasms	Preclinical		Preclinical	FALSE				FALSE																			oncology	gwas	unsupported target	FALSE	FALSE	FALSE	FALSE	FALSE	FALSE	FALSE
MIR10B-D008527	0	MIR10B	D008527	Medulloblastoma		Preclinical	Preclinical					FALSE																			oncology	gwas	unsupported target	FALSE	FALSE	FALSE	FALSE	FALSE	FALSE	FALSE
MIR10B-D010051	0	MIR10B	D010051	Ovarian Neoplasms	Preclinical		Preclinical	FALSE				FALSE																			oncology	gwas	unsupported target	FALSE	FALSE	FALSE	FALSE	FALSE	FALSE	FALSE
MIR10B-D010190	0	MIR10B	D010190	Pancreatic Neoplasms		Preclinical	Preclinical					FALSE																			oncology	gwas	unsupported target	FALSE	FALSE	FALSE	FALSE	FALSE	FALSE	FALSE
MIR10B-D015179	0	MIR10B	D015179	Colorectal Neoplasms	Preclinical		Preclinical	FALSE				FALSE																			oncology	both	unsupported target	FALSE	FALSE	FALSE	FALSE	FALSE	FALSE	FALSE
MIR122-D006526	0	MIR122	D006526	Hepatitis C	Phase II		Phase II	TRUE	TRUE	FALSE		FALSE																			infection, digestive	gwas	unsupported target	FALSE	FALSE	FALSE	FALSE	FALSE	FALSE	FALSE
MIR122-D006937	0	MIR122	D006937	Hypercholesterolemia	Phase II		Phase II	TRUE	TRUE	FALSE		FALSE																			metabolic	both	unsupported target	FALSE	FALSE	FALSE	FALSE	FALSE	FALSE	FALSE
MIR126-D016491	0	MIR126	D016491	Peripheral Vascular Diseases	Preclinical		Preclinical	FALSE				FALSE																			cardiovascular	both	unsupported target	FALSE	FALSE	FALSE	FALSE	FALSE	FALSE	FALSE
MIR126-D017719	0	MIR126	D017719	Diabetic Foot	Preclinical		Preclinical	FALSE				FALSE																			cardiovascular, dermatology, endocrine	gwas	unsupported target	FALSE	FALSE	FALSE	FALSE	FALSE	FALSE	FALSE
MIR132-D006333	0	MIR132	D006333	Heart Failure		Phase II	Phase II	TRUE	TRUE			FALSE																			cardiovascular	both	unsupported target	FALSE	FALSE	FALSE	FALSE	FALSE	FALSE	FALSE
MIR132-D065626	0	MIR132	D065626	Non-alcoholic Fatty Liver Disease	Preclinical		Preclinical	FALSE				FALSE																			digestive	both	unsupported target	FALSE	FALSE	FALSE	FALSE	FALSE	FALSE	FALSE
MIR145-D006976	0	MIR145	D006976	Hypertension, Pulmonary	Preclinical		Preclinical	FALSE				FALSE																			respiratory, cardiovascular	omim/tcga	unsupported target	FALSE	FALSE	FALSE	FALSE	FALSE	FALSE	FALSE
MIR145-D008175	0	MIR145	D008175	Lung Neoplasms	Preclinical		Preclinical	FALSE				FALSE																			oncology	both	unsupported target	FALSE	FALSE	FALSE	FALSE	FALSE	FALSE	FALSE
MIR146A-D007154	0	MIR146A	D007154	Immune System Diseases	Preclinical		Preclinical	FALSE				FALSE																			immune	gwas	unsupported target	FALSE	FALSE	FALSE	FALSE	FALSE	FALSE	FALSE
MIR146A-D007249	0	MIR146A	D007249	Inflammation	Preclinical		Preclinical	FALSE				FALSE																			signs/symptoms	gwas	unsupported target	FALSE	FALSE	FALSE	FALSE	FALSE	FALSE	FALSE
MIR146A-D009369	0	MIR146A	D009369	Neoplasms	Preclinical		Preclinical	FALSE				FALSE																			oncology	gwas	unsupported target	FALSE	FALSE	FALSE	FALSE	FALSE	FALSE	FALSE
MIR155-D000690	0	MIR155	D000690	Amyotrophic Lateral Sclerosis	Preclinical		Preclinical	FALSE				FALSE																			neurology, metabolic	both	unsupported target	FALSE	FALSE	FALSE	FALSE	FALSE	FALSE	FALSE
MIR155-D001168	0	MIR155	D001168	Arthritis	Preclinical		Preclinical	FALSE				FALSE																			musculoskeletal	both	unsupported target	FALSE	FALSE	FALSE	FALSE	FALSE	FALSE	FALSE
MIR155-D008180	0	MIR155	D008180	Lupus Erythematosus, Systemic	Preclinical		Preclinical	FALSE				FALSE																			dermatology, immune	both	unsupported target	FALSE	FALSE	FALSE	FALSE	FALSE	FALSE	FALSE
MIR155-D008258	0	MIR155	D008258	Waldenstrom Macroglobulinemia	Preclinical		Preclinical	FALSE				FALSE																			oncology	gwas	unsupported target	FALSE	FALSE	FALSE	FALSE	FALSE	FALSE	FALSE
MIR155-D015212	0	MIR155	D015212	Inflammatory Bowel Diseases	Preclinical		Preclinical	FALSE				FALSE																			digestive	both	unsupported target	FALSE	FALSE	FALSE	FALSE	FALSE	FALSE	FALSE
MIR155-D015451	0	MIR155	D015451	Leukemia, Lymphocytic, Chronic, B-Cell	Phase I		Phase I	TRUE	FALSE			TRUE																			oncology	both	unsupported target	FALSE	FALSE	FALSE	FALSE	FALSE	FALSE	FALSE
MIR155-D016399	0	MIR155	D016399	Lymphoma, T-Cell	Phase I		Phase I	TRUE	FALSE			TRUE																			oncology	both	unsupported target	FALSE	FALSE	FALSE	FALSE	FALSE	FALSE	FALSE
MIR155-D016403	0	MIR155	D016403	Lymphoma, Large B-Cell, Diffuse	Phase I		Phase I	TRUE	FALSE			TRUE																			oncology	gwas	unsupported target	FALSE	FALSE	FALSE	FALSE	FALSE	FALSE	FALSE
MIR155-D016410	0	MIR155	D016410	Lymphoma, T-Cell, Cutaneous	Phase II		Phase II	TRUE	TRUE	FALSE		TRUE																			oncology	both	unsupported target	FALSE	FALSE	FALSE	FALSE	FALSE	FALSE	FALSE
MIR17-D007690	0	MIR17	D007690	Polycystic Kidney Diseases		Phase I	Phase I	TRUE				TRUE																			congenital	both	unsupported target	FALSE	FALSE	FALSE	FALSE	FALSE	FALSE	FALSE
MIR17-D015179	0	MIR17	D015179	Colorectal Neoplasms	Preclinical		Preclinical	FALSE				FALSE																			oncology	both	unsupported target	FALSE	FALSE	FALSE	FALSE	FALSE	FALSE	FALSE
MIR181A1-D007249	0	MIR181A1	D007249	Inflammation	Preclinical		Preclinical	FALSE				FALSE																			signs/symptoms	gwas	unsupported target	FALSE	FALSE	FALSE	FALSE	FALSE	FALSE	FALSE
MIR182-D008268	0	MIR182	D008268	Macular Degeneration	Preclinical		Preclinical	FALSE				FALSE																			ophthalmology	both	unsupported target	FALSE	FALSE	FALSE	FALSE	FALSE	FALSE	FALSE
MIR183-D008268	0	MIR183	D008268	Macular Degeneration	Preclinical		Preclinical	FALSE				FALSE																			ophthalmology	both	unsupported target	FALSE	FALSE	FALSE	FALSE	FALSE	FALSE	FALSE
MIR191-D008113	0	MIR191	D008113	Liver Neoplasms	Preclinical		Preclinical	FALSE				FALSE																			oncology	gwas	unsupported target	FALSE	FALSE	FALSE	FALSE	FALSE	FALSE	FALSE
MIR192-D009369	0	MIR192	D009369	Neoplasms	Preclinical		Preclinical	FALSE				FALSE																			oncology	gwas	unsupported target	FALSE	FALSE	FALSE	FALSE	FALSE	FALSE	FALSE
MIR195-D009203	0	MIR195	D009203	Myocardial Infarction	Preclinical		Preclinical	FALSE				FALSE																			cardiovascular, signs/symptoms	gwas	unsupported target	FALSE	FALSE	FALSE	FALSE	FALSE	FALSE	FALSE
MIR19A-D009369	0	MIR19A	D009369	Neoplasms	Preclinical		Preclinical	FALSE				FALSE																			oncology	gwas	unsupported target	FALSE	FALSE	FALSE	FALSE	FALSE	FALSE	FALSE
MIR206-D000690	0	MIR206	D000690	Amyotrophic Lateral Sclerosis	Preclinical		Preclinical	FALSE				FALSE																			neurology, metabolic	both	unsupported target	FALSE	FALSE	FALSE	FALSE	FALSE	FALSE	FALSE
MIR208A-D002312	0	MIR208A	D002312	Cardiomyopathy, Hypertrophic	Preclinical		Preclinical	FALSE				FALSE																			cardiovascular	both	unsupported target	FALSE	FALSE	FALSE	FALSE	FALSE	FALSE	FALSE
MIR208A-D006333	0	MIR208A	D006333	Heart Failure	Preclinical		Preclinical	FALSE				FALSE																			cardiovascular	both	unsupported target	FALSE	FALSE	FALSE	FALSE	FALSE	FALSE	FALSE
MIR21-D001932	0	MIR21	D001932	Brain Neoplasms	Preclinical		Preclinical	FALSE				TRUE																			oncology	both	unsupported target	FALSE	FALSE	FALSE	FALSE	FALSE	FALSE	FALSE
MIR21-D005909	0	MIR21	D005909	Glioblastoma	Preclinical		Preclinical	FALSE				TRUE																			oncology	gwas	unsupported target	FALSE	FALSE	FALSE	FALSE	FALSE	FALSE	FALSE
MIR21-D006333	0	MIR21	D006333	Heart Failure	Preclinical		Preclinical	FALSE				TRUE																			cardiovascular	both	unsupported target	FALSE	FALSE	FALSE	FALSE	FALSE	FALSE	FALSE
MIR21-D008113	0	MIR21	D008113	Liver Neoplasms	Preclinical		Preclinical	FALSE				TRUE																			oncology	gwas	unsupported target	FALSE	FALSE	FALSE	FALSE	FALSE	FALSE	FALSE
MIR21-D008175	0	MIR21	D008175	Lung Neoplasms	Preclinical		Preclinical	FALSE				FALSE																			oncology	both	unsupported target	FALSE	FALSE	FALSE	FALSE	FALSE	FALSE	FALSE
MIR21-D008527	0	MIR21	D008527	Medulloblastoma	Preclinical		Preclinical	FALSE				TRUE																			oncology	gwas	unsupported target	FALSE	FALSE	FALSE	FALSE	FALSE	FALSE	FALSE
MIR21-D009394	0	MIR21	D009394	Nephritis, Hereditary	Phase II		Phase II	TRUE	TRUE	FALSE		TRUE																			congenital, dermatology	both	unsupported target	FALSE	FALSE	FALSE	FALSE	FALSE	FALSE	FALSE
MIR210-D011471	0	MIR210	D011471	Prostatic Neoplasms	Preclinical		Preclinical	FALSE				FALSE																			oncology	both	unsupported target	FALSE	FALSE	FALSE	FALSE	FALSE	FALSE	FALSE
MIR215-D004938	0	MIR215	D004938	Esophageal Neoplasms	Preclinical		Preclinical	FALSE				FALSE																			oncology	both	unsupported target	FALSE	FALSE	FALSE	FALSE	FALSE	FALSE	FALSE
MIR215-D007680	0	MIR215	D007680	Kidney Neoplasms	Preclinical		Preclinical	FALSE				FALSE																			oncology	both	unsupported target	FALSE	FALSE	FALSE	FALSE	FALSE	FALSE	FALSE
MIR215-D009101	0	MIR215	D009101	Multiple Myeloma	Preclinical		Preclinical	FALSE				FALSE																			oncology	gwas	unsupported target	FALSE	FALSE	FALSE	FALSE	FALSE	FALSE	FALSE
MIR221-D008113	0	MIR221	D008113	Liver Neoplasms	Preclinical		Preclinical	FALSE				FALSE																			oncology	gwas	unsupported target	FALSE	FALSE	FALSE	FALSE	FALSE	FALSE	FALSE
MIR222-D008113	0	MIR222	D008113	Liver Neoplasms	Preclinical		Preclinical	FALSE				FALSE																			oncology	gwas	unsupported target	FALSE	FALSE	FALSE	FALSE	FALSE	FALSE	FALSE
MIR296-D009369	0	MIR296	D009369	Neoplasms	Preclinical		Preclinical	FALSE				FALSE																			oncology	gwas	unsupported target	FALSE	FALSE	FALSE	FALSE	FALSE	FALSE	FALSE
MIR29A-D008103	0	MIR29A	D008103	Liver Cirrhosis		Preclinical	Preclinical					FALSE																			digestive, signs/symptoms	gwas	unsupported target	FALSE	FALSE	FALSE	FALSE	FALSE	FALSE	FALSE
MIR29A-D013716	0	MIR29A	D013716	Tennis Elbow		Phase I	Phase I	TRUE				FALSE																			musculoskeletal	gwas	unsupported target	FALSE	FALSE	FALSE	FALSE	FALSE	FALSE	FALSE
MIR29A-D052256	0	MIR29A	D052256	Tendinopathy		Phase I	Phase I	TRUE				FALSE																			musculoskeletal	gwas	unsupported target	FALSE	FALSE	FALSE	FALSE	FALSE	FALSE	FALSE
MIR29B1-D004719	0	MIR29B1	D004719	Endomyocardial Fibrosis	Phase I		Phase I	TRUE	FALSE			FALSE																			cardiovascular	both	unsupported target	FALSE	FALSE	FALSE	FALSE	FALSE	FALSE	FALSE
MIR29B1-D007627	0	MIR29B1	D007627	Keloid	Phase II		Phase II	TRUE	TRUE	FALSE		FALSE																			dermatology, signs/symptoms	both	unsupported target	FALSE	FALSE	FALSE	FALSE	FALSE	FALSE	FALSE
MIR29B1-D012595	0	MIR29B1	D012595	Scleroderma, Systemic	Phase I		Phase I	TRUE	FALSE			FALSE																			dermatology	gwas	unsupported target	FALSE	FALSE	FALSE	FALSE	FALSE	FALSE	FALSE
MIR29B1-D045743	0	MIR29B1	D045743	Scleroderma, Diffuse	Phase I		Phase I	TRUE	FALSE			FALSE																			dermatology	gwas	unsupported target	FALSE	FALSE	FALSE	FALSE	FALSE	FALSE	FALSE
MIR29B1-D045745	0	MIR29B1	D045745	Scleroderma, Limited	Phase I		Phase I	TRUE	FALSE			FALSE																			dermatology	gwas	unsupported target	FALSE	FALSE	FALSE	FALSE	FALSE	FALSE	FALSE
MIR29B1-D054990	0	MIR29B1	D054990	Idiopathic Pulmonary Fibrosis	Phase I		Phase I	TRUE	FALSE			FALSE																			respiratory	both	unsupported target	FALSE	FALSE	FALSE	FALSE	FALSE	FALSE	FALSE
MIR31-D010024	0	MIR31	D010024	Osteoporosis	Preclinical		Preclinical	FALSE				FALSE																			musculoskeletal, metabolic	both	unsupported target	FALSE	FALSE	FALSE	FALSE	FALSE	FALSE	FALSE
MIR328-D009216	0	MIR328	D009216	Myopia		Phase I	Phase I	TRUE				FALSE																			ophthalmology	both	unsupported target	FALSE	FALSE	FALSE	FALSE	FALSE	FALSE	FALSE
MIR33A-D002318	0	MIR33A	D002318	Cardiovascular Diseases	Preclinical		Preclinical	FALSE				FALSE																			cardiovascular	gwas	unsupported target	FALSE	FALSE	FALSE	FALSE	FALSE	FALSE	FALSE
MIR33A-D006949	0	MIR33A	D006949	Hyperlipidemias	Preclinical		Preclinical	FALSE				FALSE																			metabolic	both	unsupported target	FALSE	FALSE	FALSE	FALSE	FALSE	FALSE	FALSE
MIR33A-D008659	0	MIR33A	D008659	Metabolic Diseases	Preclinical		Preclinical	FALSE				FALSE																			metabolic	both	unsupported target	FALSE	FALSE	FALSE	FALSE	FALSE	FALSE	FALSE
MIR33A-D009369	0	MIR33A	D009369	Neoplasms	Preclinical		Preclinical	FALSE				FALSE																			oncology	gwas	unsupported target	FALSE	FALSE	FALSE	FALSE	FALSE	FALSE	FALSE
MIR33A-D050197	0	MIR33A	D050197	Atherosclerosis	Preclinical		Preclinical	FALSE				FALSE																			cardiovascular	both	unsupported target	FALSE	FALSE	FALSE	FALSE	FALSE	FALSE	FALSE
MIR34A-D001943	0	MIR34A	D001943	Breast Neoplasms	Phase I		Phase I	TRUE	FALSE			FALSE																			oncology	both	unsupported target	FALSE	FALSE	FALSE	FALSE	FALSE	FALSE	FALSE
MIR34A-D002583	0	MIR34A	D002583	Uterine Cervical Neoplasms	Phase I		Phase I	TRUE	FALSE			FALSE																			oncology	gwas	unsupported target	FALSE	FALSE	FALSE	FALSE	FALSE	FALSE	FALSE
MIR34A-D007680	0	MIR34A	D007680	Kidney Neoplasms	Phase I		Phase I	TRUE	FALSE			FALSE																			oncology	both	unsupported target	FALSE	FALSE	FALSE	FALSE	FALSE	FALSE	FALSE
MIR34A-D008113	0	MIR34A	D008113	Liver Neoplasms	Phase I		Phase I	TRUE	FALSE			FALSE																			oncology	gwas	unsupported target	FALSE	FALSE	FALSE	FALSE	FALSE	FALSE	FALSE
MIR34A-D008228	0	MIR34A	D008228	Lymphoma, Non-Hodgkin	Phase I		Phase I	TRUE	FALSE			FALSE																			oncology	both	unsupported target	FALSE	FALSE	FALSE	FALSE	FALSE	FALSE	FALSE
MIR34A-D008545	0	MIR34A	D008545	Melanoma	Phase I		Phase I	TRUE	FALSE			FALSE																			oncology	both	unsupported target	FALSE	FALSE	FALSE	FALSE	FALSE	FALSE	FALSE
MIR34A-D009101	0	MIR34A	D009101	Multiple Myeloma	Phase I		Phase I	TRUE	FALSE			FALSE																			oncology	gwas	unsupported target	FALSE	FALSE	FALSE	FALSE	FALSE	FALSE	FALSE
MIR34A-D009190	0	MIR34A	D009190	Myelodysplastic Syndromes	Phase I		Phase I	TRUE	FALSE			FALSE																			hematology	omim/tcga	unsupported target	FALSE	FALSE	FALSE	FALSE	FALSE	FALSE	FALSE
MIR34A-D009369	0	MIR34A	D009369	Neoplasms	Preclinical		Preclinical	FALSE				FALSE																			oncology	gwas	unsupported target	FALSE	FALSE	FALSE	FALSE	FALSE	FALSE	FALSE
MIR34A-D010190	0	MIR34A	D010190	Pancreatic Neoplasms	Phase I		Phase I	TRUE	FALSE			FALSE																			oncology	gwas	unsupported target	FALSE	FALSE	FALSE	FALSE	FALSE	FALSE	FALSE
MIR34A-D011471	0	MIR34A	D011471	Prostatic Neoplasms	Phase I		Phase I	TRUE	FALSE			FALSE																			oncology	both	unsupported target	FALSE	FALSE	FALSE	FALSE	FALSE	FALSE	FALSE
MIR34A-D015179	0	MIR34A	D015179	Colorectal Neoplasms	Phase I		Phase I	TRUE	FALSE			FALSE																			oncology	both	unsupported target	FALSE	FALSE	FALSE	FALSE	FALSE	FALSE	FALSE
MIR34A-D015451	0	MIR34A	D015451	Leukemia, Lymphocytic, Chronic, B-Cell	Phase I		Phase I	TRUE	FALSE			FALSE																			oncology	both	unsupported target	FALSE	FALSE	FALSE	FALSE	FALSE	FALSE	FALSE
MIR34A-D015464	0	MIR34A	D015464	Leukemia, Myelogenous, Chronic, BCR-ABL Positive	Phase I		Phase I	TRUE	FALSE			FALSE																			oncology	both	unsupported target	FALSE	FALSE	FALSE	FALSE	FALSE	FALSE	FALSE
MIR34A-D015470	0	MIR34A	D015470	Leukemia, Myeloid, Acute	Phase I		Phase I	TRUE	FALSE			FALSE																			oncology	both	unsupported target	FALSE	FALSE	FALSE	FALSE	FALSE	FALSE	FALSE
MIR34A-D054198	0	MIR34A	D054198	Precursor Cell Lymphoblastic Leukemia-Lymphoma	Phase I		Phase I	TRUE	FALSE			FALSE																			oncology	both	unsupported target	FALSE	FALSE	FALSE	FALSE	FALSE	FALSE	FALSE
MIR34A-D055752	0	MIR34A	D055752	Small Cell Lung Carcinoma	Phase I		Phase I	TRUE	FALSE			FALSE																			oncology	both	unsupported target	FALSE	FALSE	FALSE	FALSE	FALSE	FALSE	FALSE
MIR378A-D008659	0	MIR378A	D008659	Metabolic Diseases	Preclinical		Preclinical	FALSE				FALSE																			metabolic	both	unsupported target	FALSE	FALSE	FALSE	FALSE	FALSE	FALSE	FALSE
MIR378A-D009765	0	MIR378A	D009765	Obesity	Preclinical		Preclinical	FALSE				FALSE																			metabolic, signs/symptoms	both	unsupported target	FALSE	FALSE	FALSE	FALSE	FALSE	FALSE	FALSE
MIR451A-D001932	0	MIR451A	D001932	Brain Neoplasms	Preclinical		Preclinical	FALSE				FALSE																			oncology	both	unsupported target	FALSE	FALSE	FALSE	FALSE	FALSE	FALSE	FALSE
MIR451A-D005909	0	MIR451A	D005909	Glioblastoma	Preclinical		Preclinical	FALSE				FALSE																			oncology	gwas	unsupported target	FALSE	FALSE	FALSE	FALSE	FALSE	FALSE	FALSE
MIR451A-D008527	0	MIR451A	D008527	Medulloblastoma	Preclinical		Preclinical	FALSE				FALSE																			oncology	gwas	unsupported target	FALSE	FALSE	FALSE	FALSE	FALSE	FALSE	FALSE
MIR451A-D011087	0	MIR451A	D011087	Polycythemia Vera	Preclinical		Preclinical	FALSE				TRUE																			oncology	both	unsupported target	FALSE	FALSE	FALSE	FALSE	FALSE	FALSE	FALSE
MIR484-D010051	0	MIR484	D010051	Ovarian Neoplasms	Preclinical		Preclinical	FALSE				FALSE																			oncology	gwas	unsupported target	FALSE	FALSE	FALSE	FALSE	FALSE	FALSE	FALSE
MIR499A-D002312	0	MIR499A	D002312	Cardiomyopathy, Hypertrophic	Preclinical		Preclinical	FALSE				FALSE																			cardiovascular	both	unsupported target	FALSE	FALSE	FALSE	FALSE	FALSE	FALSE	FALSE
MIR499A-D006333	0	MIR499A	D006333	Heart Failure	Preclinical		Preclinical	FALSE				FALSE																			cardiovascular	both	unsupported target	FALSE	FALSE	FALSE	FALSE	FALSE	FALSE	FALSE
MIR499A-D009133	0	MIR499A	D009133	Muscular Atrophy	Preclinical		Preclinical	FALSE				FALSE																			neurology, signs/symptoms	both	unsupported target	FALSE	FALSE	FALSE	FALSE	FALSE	FALSE	FALSE
MIR92A1-D006333	0	MIR92A1	D006333	Heart Failure	Phase I		Phase I	TRUE	FALSE			FALSE																			cardiovascular	both	unsupported target	FALSE	FALSE	FALSE	FALSE	FALSE	FALSE	FALSE
MIR92A1-D016491	0	MIR92A1	D016491	Peripheral Vascular Diseases	Preclinical		Preclinical	FALSE				FALSE																			cardiovascular	both	unsupported target	FALSE	FALSE	FALSE	FALSE	FALSE	FALSE	FALSE
MIR92A1-D017719	0	MIR92A1	D017719	Diabetic Foot	Preclinical		Preclinical	FALSE				FALSE																			cardiovascular, dermatology, endocrine	gwas	unsupported target	FALSE	FALSE	FALSE	FALSE	FALSE	FALSE	FALSE
MIR96-D008268	0.205	MIR96	D008268	Macular Degeneration	Preclinical		Preclinical	FALSE				FALSE		D003638	Deafness	OMIM		Deafness, autosomal dominant 50, 613074 (3), Autosomal dominant	https://omim.org/entry/611606									OMIM			ophthalmology	both	unsupported target	FALSE	FALSE	FALSE	FALSE	FALSE	FALSE	FALSE
MIRLET7A1-D002289	0	MIRLET7A1	D002289	Carcinoma, Non-Small-Cell Lung	Preclinical		Preclinical	FALSE				FALSE																			oncology	both	unsupported target	FALSE	FALSE	FALSE	FALSE	FALSE	FALSE	FALSE
MIRLET7A1-D003920	0	MIRLET7A1	D003920	Diabetes Mellitus	Preclinical		Preclinical	FALSE				FALSE																			metabolic, endocrine	both	unsupported target	FALSE	FALSE	FALSE	FALSE	FALSE	FALSE	FALSE
MIRLET7A1-D008545	0	MIRLET7A1	D008545	Melanoma	Preclinical		Preclinical	FALSE				FALSE																			oncology	both	unsupported target	FALSE	FALSE	FALSE	FALSE	FALSE	FALSE	FALSE
MIRLET7A1-D010190	0	MIRLET7A1	D010190	Pancreatic Neoplasms	Preclinical		Preclinical	FALSE				FALSE																			oncology	gwas	unsupported target	FALSE	FALSE	FALSE	FALSE	FALSE	FALSE	FALSE
MIRLET7A1-D011471	0	MIRLET7A1	D011471	Prostatic Neoplasms	Preclinical		Preclinical	FALSE				FALSE																			oncology	both	unsupported target	FALSE	FALSE	FALSE	FALSE	FALSE	FALSE	FALSE
MITF-D008545	1	MITF	D008545	Melanoma	Preclinical		Preclinical	FALSE				FALSE		D008545	Melanoma	OTG		Melanomas of skin	https://genetics.opentargets.org/study/SAIGE_172_11	2018			0.0105277	0.83	1	0.83	1	GWAS		2.3608	oncology	both	genetically supported target	FALSE	TRUE	FALSE	FALSE	FALSE	FALSE	FALSE
MKI67-D001749	0.033	MKI67	D001749	Urinary Bladder Neoplasms	Phase I		Phase I	TRUE	FALSE			FALSE		D049628	Body Size	OTG		Appendicular lean mass	https://genetics.opentargets.org/study/GCST90000025	2020			0.613855	0.55	1	0.55	1	GWAS	0.0125		oncology	both	unsupported target	FALSE	FALSE	FALSE	FALSE	FALSE	FALSE	FALSE
MKNK1-D000152	0.031	MKNK1	D000152	Acne Vulgaris		Preclinical	Preclinical					FALSE		D000428	Alcohol Drinking	Genebass	pLoF skat continuous both_sexes	Frequency of memory loss due to drinking alcohol in last year	https://genebass.org/gene/ENSG00000079277/phenotype/continuous-20408-both_sexes-NA-NA?burdenSet=pLoF&phewasOpts=1&resultLayout=full	2021								GWAS	0.010024		dermatology	both	unsupported target	FALSE	TRUE	FALSE	FALSE	FALSE	FALSE	TRUE
MKNK1-D001749	0.031	MKNK1	D001749	Urinary Bladder Neoplasms		Phase II	Phase II	TRUE	TRUE			FALSE		D000428	Alcohol Drinking	Genebass	pLoF skat continuous both_sexes	Frequency of memory loss due to drinking alcohol in last year	https://genebass.org/gene/ENSG00000079277/phenotype/continuous-20408-both_sexes-NA-NA?burdenSet=pLoF&phewasOpts=1&resultLayout=full	2021								GWAS	0.010024		oncology	both	unsupported target	FALSE	TRUE	FALSE	FALSE	FALSE	FALSE	TRUE
MKNK1-D001932	0.032	MKNK1	D001932	Brain Neoplasms		Preclinical	Preclinical					FALSE		D000428	Alcohol Drinking	Genebass	pLoF skat continuous both_sexes	Frequency of memory loss due to drinking alcohol in last year	https://genebass.org/gene/ENSG00000079277/phenotype/continuous-20408-both_sexes-NA-NA?burdenSet=pLoF&phewasOpts=1&resultLayout=full	2021								GWAS	0.010024		oncology	both	unsupported target	FALSE	TRUE	FALSE	FALSE	FALSE	FALSE	TRUE
MKNK1-D001943	0.032	MKNK1	D001943	Breast Neoplasms		Phase II	Phase II	TRUE	TRUE			FALSE		D000428	Alcohol Drinking	Genebass	pLoF skat continuous both_sexes	Frequency of memory loss due to drinking alcohol in last year	https://genebass.org/gene/ENSG00000079277/phenotype/continuous-20408-both_sexes-NA-NA?burdenSet=pLoF&phewasOpts=1&resultLayout=full	2021								GWAS	0.010024		oncology	both	unsupported target	FALSE	TRUE	FALSE	FALSE	FALSE	FALSE	TRUE
MKNK1-D002289	0.031	MKNK1	D002289	Carcinoma, Non-Small-Cell Lung		Phase II	Phase II	TRUE	TRUE			FALSE		D000428	Alcohol Drinking	Genebass	pLoF skat continuous both_sexes	Frequency of memory loss due to drinking alcohol in last year	https://genebass.org/gene/ENSG00000079277/phenotype/continuous-20408-both_sexes-NA-NA?burdenSet=pLoF&phewasOpts=1&resultLayout=full	2021								GWAS	0.010024		oncology	both	unsupported target	FALSE	TRUE	FALSE	FALSE	FALSE	FALSE	TRUE
MKNK1-D003093	0.031	MKNK1	D003093	Colitis, Ulcerative		Preclinical	Preclinical					FALSE		D000428	Alcohol Drinking	Genebass	pLoF skat continuous both_sexes	Frequency of memory loss due to drinking alcohol in last year	https://genebass.org/gene/ENSG00000079277/phenotype/continuous-20408-both_sexes-NA-NA?burdenSet=pLoF&phewasOpts=1&resultLayout=full	2021								GWAS	0.010024		digestive	both	unsupported target	FALSE	TRUE	FALSE	FALSE	FALSE	FALSE	TRUE
MKNK1-D003424	0.031	MKNK1	D003424	Crohn Disease		Preclinical	Preclinical					FALSE		D000428	Alcohol Drinking	Genebass	pLoF skat continuous both_sexes	Frequency of memory loss due to drinking alcohol in last year	https://genebass.org/gene/ENSG00000079277/phenotype/continuous-20408-both_sexes-NA-NA?burdenSet=pLoF&phewasOpts=1&resultLayout=full	2021								GWAS	0.010024		digestive	both	unsupported target	FALSE	TRUE	FALSE	FALSE	FALSE	FALSE	TRUE
MKNK1-D003924	0.034	MKNK1	D003924	Diabetes Mellitus, Type 2	Preclinical		Preclinical	FALSE				FALSE		D000428	Alcohol Drinking	Genebass	pLoF skat continuous both_sexes	Frequency of memory loss due to drinking alcohol in last year	https://genebass.org/gene/ENSG00000079277/phenotype/continuous-20408-both_sexes-NA-NA?burdenSet=pLoF&phewasOpts=1&resultLayout=full	2021								GWAS	0.010024		metabolic, endocrine	both	unsupported target	FALSE	TRUE	FALSE	FALSE	FALSE	FALSE	TRUE
MKNK1-D005909	0.031	MKNK1	D005909	Glioblastoma		Preclinical	Preclinical					FALSE		D000428	Alcohol Drinking	Genebass	pLoF skat continuous both_sexes	Frequency of memory loss due to drinking alcohol in last year	https://genebass.org/gene/ENSG00000079277/phenotype/continuous-20408-both_sexes-NA-NA?burdenSet=pLoF&phewasOpts=1&resultLayout=full	2021								GWAS	0.010024		oncology	gwas	unsupported target	FALSE	TRUE	FALSE	FALSE	FALSE	FALSE	TRUE
MKNK1-D006258	0.033	MKNK1	D006258	Head and Neck Neoplasms		Phase II	Phase II	TRUE	TRUE			FALSE		D000428	Alcohol Drinking	Genebass	pLoF skat continuous both_sexes	Frequency of memory loss due to drinking alcohol in last year	https://genebass.org/gene/ENSG00000079277/phenotype/continuous-20408-both_sexes-NA-NA?burdenSet=pLoF&phewasOpts=1&resultLayout=full	2021								GWAS	0.010024		oncology	both	unsupported target	FALSE	TRUE	FALSE	FALSE	FALSE	FALSE	TRUE
MKNK1-D007249	0.034	MKNK1	D007249	Inflammation	Preclinical		Preclinical	FALSE				FALSE		D000428	Alcohol Drinking	Genebass	pLoF skat continuous both_sexes	Frequency of memory loss due to drinking alcohol in last year	https://genebass.org/gene/ENSG00000079277/phenotype/continuous-20408-both_sexes-NA-NA?burdenSet=pLoF&phewasOpts=1&resultLayout=full	2021								GWAS	0.010024		signs/symptoms	gwas	unsupported target	FALSE	TRUE	FALSE	FALSE	FALSE	FALSE	TRUE
MKNK1-D008223	0.034	MKNK1	D008223	Lymphoma		Preclinical	Preclinical					FALSE		D000428	Alcohol Drinking	Genebass	pLoF skat continuous both_sexes	Frequency of memory loss due to drinking alcohol in last year	https://genebass.org/gene/ENSG00000079277/phenotype/continuous-20408-both_sexes-NA-NA?burdenSet=pLoF&phewasOpts=1&resultLayout=full	2021								GWAS	0.010024		oncology	gwas	unsupported target	FALSE	TRUE	FALSE	FALSE	FALSE	FALSE	TRUE
MKNK1-D008527	0.03	MKNK1	D008527	Medulloblastoma		Preclinical	Preclinical					FALSE		D000428	Alcohol Drinking	Genebass	pLoF skat continuous both_sexes	Frequency of memory loss due to drinking alcohol in last year	https://genebass.org/gene/ENSG00000079277/phenotype/continuous-20408-both_sexes-NA-NA?burdenSet=pLoF&phewasOpts=1&resultLayout=full	2021								GWAS	0.010024		oncology	gwas	unsupported target	FALSE	TRUE	FALSE	FALSE	FALSE	FALSE	TRUE
MKNK1-D009369	0.038	MKNK1	D009369	Neoplasms		Phase II	Phase II	TRUE	TRUE			FALSE		D000428	Alcohol Drinking	Genebass	pLoF skat continuous both_sexes	Frequency of memory loss due to drinking alcohol in last year	https://genebass.org/gene/ENSG00000079277/phenotype/continuous-20408-both_sexes-NA-NA?burdenSet=pLoF&phewasOpts=1&resultLayout=full	2021								GWAS	0.010024		oncology	gwas	unsupported target	FALSE	TRUE	FALSE	FALSE	FALSE	FALSE	TRUE
MKNK1-D010190	0.031	MKNK1	D010190	Pancreatic Neoplasms	Preclinical		Preclinical	FALSE				FALSE		D000428	Alcohol Drinking	Genebass	pLoF skat continuous both_sexes	Frequency of memory loss due to drinking alcohol in last year	https://genebass.org/gene/ENSG00000079277/phenotype/continuous-20408-both_sexes-NA-NA?burdenSet=pLoF&phewasOpts=1&resultLayout=full	2021								GWAS	0.010024		oncology	gwas	unsupported target	FALSE	TRUE	FALSE	FALSE	FALSE	FALSE	TRUE
MKNK1-D011471	0.031	MKNK1	D011471	Prostatic Neoplasms		Phase II	Phase II	TRUE	TRUE			FALSE		D000428	Alcohol Drinking	Genebass	pLoF skat continuous both_sexes	Frequency of memory loss due to drinking alcohol in last year	https://genebass.org/gene/ENSG00000079277/phenotype/continuous-20408-both_sexes-NA-NA?burdenSet=pLoF&phewasOpts=1&resultLayout=full	2021								GWAS	0.010024		oncology	both	unsupported target	FALSE	TRUE	FALSE	FALSE	FALSE	FALSE	TRUE
MKNK1-D011565	0.031	MKNK1	D011565	Psoriasis		Preclinical	Preclinical					FALSE		D000428	Alcohol Drinking	Genebass	pLoF skat continuous both_sexes	Frequency of memory loss due to drinking alcohol in last year	https://genebass.org/gene/ENSG00000079277/phenotype/continuous-20408-both_sexes-NA-NA?burdenSet=pLoF&phewasOpts=1&resultLayout=full	2021								GWAS	0.010024		dermatology	both	unsupported target	FALSE	TRUE	FALSE	FALSE	FALSE	FALSE	TRUE
MKNK1-D012871	0.037	MKNK1	D012871	Skin Diseases		Preclinical	Preclinical					FALSE		D000428	Alcohol Drinking	Genebass	pLoF skat continuous both_sexes	Frequency of memory loss due to drinking alcohol in last year	https://genebass.org/gene/ENSG00000079277/phenotype/continuous-20408-both_sexes-NA-NA?burdenSet=pLoF&phewasOpts=1&resultLayout=full	2021								GWAS	0.010024		dermatology	gwas	unsupported target	FALSE	TRUE	FALSE	FALSE	FALSE	FALSE	TRUE
MKNK1-D015179	0.032	MKNK1	D015179	Colorectal Neoplasms		Phase II	Phase II	TRUE	TRUE			FALSE		D000428	Alcohol Drinking	Genebass	pLoF skat continuous both_sexes	Frequency of memory loss due to drinking alcohol in last year	https://genebass.org/gene/ENSG00000079277/phenotype/continuous-20408-both_sexes-NA-NA?burdenSet=pLoF&phewasOpts=1&resultLayout=full	2021								GWAS	0.010024		oncology	both	unsupported target	FALSE	TRUE	FALSE	FALSE	FALSE	FALSE	TRUE
MKNK1-D016403	0.03	MKNK1	D016403	Lymphoma, Large B-Cell, Diffuse		Preclinical	Preclinical					FALSE		D000428	Alcohol Drinking	Genebass	pLoF skat continuous both_sexes	Frequency of memory loss due to drinking alcohol in last year	https://genebass.org/gene/ENSG00000079277/phenotype/continuous-20408-both_sexes-NA-NA?burdenSet=pLoF&phewasOpts=1&resultLayout=full	2021								GWAS	0.010024		oncology	gwas	unsupported target	FALSE	TRUE	FALSE	FALSE	FALSE	FALSE	TRUE
MKNK1-D019337	0.031	MKNK1	D019337	Hematologic Neoplasms		Phase I	Phase I	TRUE				FALSE		D000428	Alcohol Drinking	Genebass	pLoF skat continuous both_sexes	Frequency of memory loss due to drinking alcohol in last year	https://genebass.org/gene/ENSG00000079277/phenotype/continuous-20408-both_sexes-NA-NA?burdenSet=pLoF&phewasOpts=1&resultLayout=full	2021								GWAS	0.010024		oncology	gwas	unsupported target	FALSE	TRUE	FALSE	FALSE	FALSE	FALSE	TRUE
MKNK2-D000152	0.033	MKNK2	D000152	Acne Vulgaris		Preclinical	Preclinical					FALSE		D007360	Intelligence	OTG		Self-reported math ability	https://genetics.opentargets.org/study/GCST006573	2018			0.232493	0.68	1	0.68	1	GWAS	0.0128		dermatology	both	unsupported target	FALSE	TRUE	FALSE	FALSE	FALSE	FALSE	TRUE
MKNK2-D001749	0.033	MKNK2	D001749	Urinary Bladder Neoplasms		Phase II	Phase II	TRUE	TRUE			FALSE		D007360	Intelligence	OTG		Self-reported math ability	https://genetics.opentargets.org/study/GCST006573	2018			0.232493	0.68	1	0.68	1	GWAS	0.0128		oncology	both	unsupported target	FALSE	TRUE	FALSE	FALSE	FALSE	FALSE	TRUE
MKNK2-D001932	0.035	MKNK2	D001932	Brain Neoplasms		Preclinical	Preclinical					FALSE		D007360	Intelligence	OTG		Self-reported math ability	https://genetics.opentargets.org/study/GCST006573	2018			0.232493	0.68	1	0.68	1	GWAS	0.0128		oncology	both	unsupported target	FALSE	TRUE	FALSE	FALSE	FALSE	FALSE	TRUE
MKNK2-D001943	0.035	MKNK2	D001943	Breast Neoplasms		Phase II	Phase II	TRUE	TRUE			FALSE		D007360	Intelligence	OTG		Self-reported math ability	https://genetics.opentargets.org/study/GCST006573	2018			0.232493	0.68	1	0.68	1	GWAS	0.0128		oncology	both	unsupported target	FALSE	TRUE	FALSE	FALSE	FALSE	FALSE	TRUE
MKNK2-D002289	0.033	MKNK2	D002289	Carcinoma, Non-Small-Cell Lung		Phase II	Phase II	TRUE	TRUE			FALSE		D007360	Intelligence	OTG		Self-reported math ability	https://genetics.opentargets.org/study/GCST006573	2018			0.232493	0.68	1	0.68	1	GWAS	0.0128		oncology	both	unsupported target	FALSE	TRUE	FALSE	FALSE	FALSE	FALSE	TRUE
MKNK2-D003093	0.033	MKNK2	D003093	Colitis, Ulcerative		Preclinical	Preclinical					FALSE		D007360	Intelligence	OTG		Self-reported math ability	https://genetics.opentargets.org/study/GCST006573	2018			0.232493	0.68	1	0.68	1	GWAS	0.0128		digestive	both	unsupported target	FALSE	TRUE	FALSE	FALSE	FALSE	FALSE	TRUE
MKNK2-D003424	0.034	MKNK2	D003424	Crohn Disease		Preclinical	Preclinical					FALSE		D007360	Intelligence	OTG		Self-reported math ability	https://genetics.opentargets.org/study/GCST006573	2018			0.232493	0.68	1	0.68	1	GWAS	0.0128		digestive	both	unsupported target	FALSE	TRUE	FALSE	FALSE	FALSE	FALSE	TRUE
MKNK2-D005909	0.033	MKNK2	D005909	Glioblastoma		Preclinical	Preclinical					FALSE		D007360	Intelligence	OTG		Self-reported math ability	https://genetics.opentargets.org/study/GCST006573	2018			0.232493	0.68	1	0.68	1	GWAS	0.0128		oncology	gwas	unsupported target	FALSE	TRUE	FALSE	FALSE	FALSE	FALSE	TRUE
MKNK2-D006258	0.035	MKNK2	D006258	Head and Neck Neoplasms		Phase II	Phase II	TRUE	TRUE			FALSE		D007360	Intelligence	OTG		Self-reported math ability	https://genetics.opentargets.org/study/GCST006573	2018			0.232493	0.68	1	0.68	1	GWAS	0.0128		oncology	both	unsupported target	FALSE	TRUE	FALSE	FALSE	FALSE	FALSE	TRUE
MKNK2-D007249	0.037	MKNK2	D007249	Inflammation	Preclinical		Preclinical	FALSE				FALSE		D007360	Intelligence	OTG		Self-reported math ability	https://genetics.opentargets.org/study/GCST006573	2018			0.232493	0.68	1	0.68	1	GWAS	0.0128		signs/symptoms	gwas	unsupported target	FALSE	TRUE	FALSE	FALSE	FALSE	FALSE	TRUE
MKNK2-D008223	0.037	MKNK2	D008223	Lymphoma		Preclinical	Preclinical					FALSE		D007360	Intelligence	OTG		Self-reported math ability	https://genetics.opentargets.org/study/GCST006573	2018			0.232493	0.68	1	0.68	1	GWAS	0.0128		oncology	gwas	unsupported target	FALSE	TRUE	FALSE	FALSE	FALSE	FALSE	TRUE
MKNK2-D008527	0.032	MKNK2	D008527	Medulloblastoma		Preclinical	Preclinical					FALSE		D007360	Intelligence	OTG		Self-reported math ability	https://genetics.opentargets.org/study/GCST006573	2018			0.232493	0.68	1	0.68	1	GWAS	0.0128		oncology	gwas	unsupported target	FALSE	TRUE	FALSE	FALSE	FALSE	FALSE	TRUE
MKNK2-D009369	0.043	MKNK2	D009369	Neoplasms		Phase II	Phase II	TRUE	TRUE			FALSE		D007360	Intelligence	OTG		Self-reported math ability	https://genetics.opentargets.org/study/GCST006573	2018			0.232493	0.68	1	0.68	1	GWAS	0.0128		oncology	gwas	unsupported target	FALSE	TRUE	FALSE	FALSE	FALSE	FALSE	TRUE
MKNK2-D011471	0.034	MKNK2	D011471	Prostatic Neoplasms		Phase II	Phase II	TRUE	TRUE			FALSE		D007360	Intelligence	OTG		Self-reported math ability	https://genetics.opentargets.org/study/GCST006573	2018			0.232493	0.68	1	0.68	1	GWAS	0.0128		oncology	both	unsupported target	FALSE	TRUE	FALSE	FALSE	FALSE	FALSE	TRUE
MKNK2-D011565	0.034	MKNK2	D011565	Psoriasis		Preclinical	Preclinical					FALSE		D007360	Intelligence	OTG		Self-reported math ability	https://genetics.opentargets.org/study/GCST006573	2018			0.232493	0.68	1	0.68	1	GWAS	0.0128		dermatology	both	unsupported target	FALSE	TRUE	FALSE	FALSE	FALSE	FALSE	TRUE
MKNK2-D012871	0.042	MKNK2	D012871	Skin Diseases		Preclinical	Preclinical					FALSE		D007360	Intelligence	OTG		Self-reported math ability	https://genetics.opentargets.org/study/GCST006573	2018			0.232493	0.68	1	0.68	1	GWAS	0.0128		dermatology	gwas	unsupported target	FALSE	TRUE	FALSE	FALSE	FALSE	FALSE	TRUE
MKNK2-D015179	0.035	MKNK2	D015179	Colorectal Neoplasms		Phase II	Phase II	TRUE	TRUE			FALSE		D007360	Intelligence	OTG		Self-reported math ability	https://genetics.opentargets.org/study/GCST006573	2018			0.232493	0.68	1	0.68	1	GWAS	0.0128		oncology	both	unsupported target	FALSE	TRUE	FALSE	FALSE	FALSE	FALSE	TRUE
MKNK2-D016403	0.032	MKNK2	D016403	Lymphoma, Large B-Cell, Diffuse		Preclinical	Preclinical					FALSE		D007360	Intelligence	OTG		Self-reported math ability	https://genetics.opentargets.org/study/GCST006573	2018			0.232493	0.68	1	0.68	1	GWAS	0.0128		oncology	gwas	unsupported target	FALSE	TRUE	FALSE	FALSE	FALSE	FALSE	TRUE
MKNK2-D019337	0.033	MKNK2	D019337	Hematologic Neoplasms		Phase I	Phase I	TRUE				FALSE		D007360	Intelligence	OTG		Self-reported math ability	https://genetics.opentargets.org/study/GCST006573	2018			0.232493	0.68	1	0.68	1	GWAS	0.0128		oncology	gwas	unsupported target	FALSE	TRUE	FALSE	FALSE	FALSE	FALSE	TRUE
MLANA-D008545	0.029	MLANA	D008545	Melanoma	Phase II		Phase II	TRUE	TRUE	FALSE		FALSE		D006200	Hair Color	OTG		Hair color	https://genetics.opentargets.org/study/GCST007082	2018			0.301558	0.54	1	0.54	1	GWAS			oncology	both	unsupported target	TRUE	FALSE	FALSE	FALSE	FALSE	FALSE	FALSE
MLNR-D003967	0	MLNR	D003967	Diarrhea	Preclinical		Preclinical	FALSE				FALSE																			signs/symptoms	omim/tcga	unsupported target	TRUE	TRUE	TRUE	FALSE	FALSE	FALSE	FALSE
MLNR-D005764	0	MLNR	D005764	Gastroesophageal Reflux	Preclinical		Preclinical	FALSE				FALSE																			digestive	gwas	unsupported target	TRUE	TRUE	TRUE	FALSE	FALSE	FALSE	FALSE
MLNR-D005767	0	MLNR	D005767	Gastrointestinal Diseases	Preclinical		Preclinical	FALSE				FALSE																			digestive	gwas	unsupported target	TRUE	TRUE	TRUE	FALSE	FALSE	FALSE	FALSE
MLNR-D015212	0	MLNR	D015212	Inflammatory Bowel Diseases	Preclinical		Preclinical	FALSE				FALSE																			digestive	both	unsupported target	TRUE	TRUE	TRUE	FALSE	FALSE	FALSE	FALSE
MLNR-D029424	0	MLNR	D029424	Pulmonary Disease, Chronic Obstructive	Preclinical		Preclinical	FALSE				FALSE																			respiratory	both	unsupported target	TRUE	TRUE	TRUE	FALSE	FALSE	FALSE	FALSE
MLNR-D045823	0	MLNR	D045823	Ileus		Preclinical	Preclinical					FALSE																			digestive	omim/tcga	unsupported target	TRUE	TRUE	TRUE	FALSE	FALSE	FALSE	FALSE
MLYCD-D003924	0.537	MLYCD	D003924	Diabetes Mellitus, Type 2	Preclinical		Preclinical	FALSE				FALSE		D008661	Metabolism, Inborn Errors	OMIM		Malonyl-CoA decarboxylase deficiency, 248360 (3), Autosomal recessive	https://omim.org/entry/606761									OMIM			metabolic, endocrine	both	unsupported target	FALSE	TRUE	FALSE	FALSE	TRUE	FALSE	FALSE
MLYCD-D009765	0.509	MLYCD	D009765	Obesity	Preclinical		Preclinical	FALSE				FALSE		D008661	Metabolism, Inborn Errors	OMIM		Malonyl-CoA decarboxylase deficiency, 248360 (3), Autosomal recessive	https://omim.org/entry/606761									OMIM			metabolic, signs/symptoms	both	unsupported target	FALSE	TRUE	FALSE	FALSE	TRUE	FALSE	FALSE
MME-D000544	0.469	MME	D000544	Alzheimer Disease	Preclinical		Preclinical	FALSE				FALSE		D002607	Charcot-Marie-Tooth Disease	OMIM		Charcot-Marie-Tooth disease, axonal, type 2T, 617017 (3), Autosomal dominant, Autosomal recessive	https://omim.org/entry/120520									OMIM			neurology, psychiatry	both	unsupported target	TRUE	TRUE	FALSE	FALSE	TRUE	FALSE	FALSE
MME-D002318	0.527	MME	D002318	Cardiovascular Diseases	Phase I		Phase I	TRUE	FALSE			FALSE		D006973	Hypertension	OTG		Diastolic blood pressure	https://genetics.opentargets.org/study/GCST004280	2017			0.0893394	0.89	1	0.89	1	GWAS	0.403		cardiovascular	gwas	unsupported target	TRUE	TRUE	FALSE	FALSE	TRUE	FALSE	FALSE
MME-D003928	0.583	MME	D003928	Diabetic Nephropathies	Phase II		Phase II	TRUE	TRUE	FALSE		FALSE		D004700	Endocrine System Diseases	OTG		Bioavailable testosterone levels	https://genetics.opentargets.org/study/GCST90012103	2020			0.0252722	0.83	1	0.83	1	GWAS	0.0499764		endocrine	gwas	unsupported target	TRUE	TRUE	FALSE	FALSE	TRUE	FALSE	FALSE
MME-D003929	0.724	MME	D003929	Diabetic Neuropathies	Phase II		Phase II	TRUE	TRUE	FALSE		FALSE		D002607	Charcot-Marie-Tooth Disease	OMIM		Charcot-Marie-Tooth disease, axonal, type 2T, 617017 (3), Autosomal dominant, Autosomal recessive	https://omim.org/entry/120520									OMIM			neurology, endocrine	both	unsupported target	TRUE	TRUE	FALSE	FALSE	TRUE	FALSE	FALSE
MME-D005128	0.313	MME	D005128	Eye Diseases		Preclinical	Preclinical					FALSE		D001778	Blood Coagulation Disorders	OTG		Hematocrit	https://genetics.opentargets.org/study/GCST90002304	2020			0.502926	0.88	1	0.88	1	GWAS	0.011313		ophthalmology	gwas	unsupported target	TRUE	TRUE	FALSE	FALSE	TRUE	FALSE	FALSE
MME-D006333	0.423	MME	D006333	Heart Failure	Phase II		Phase II	TRUE	TRUE	FALSE		FALSE		D006973	Hypertension	OTG		Diastolic blood pressure	https://genetics.opentargets.org/study/GCST004280	2017			0.0893394	0.89	1	0.89	1	GWAS	0.403		cardiovascular	both	unsupported target	TRUE	TRUE	FALSE	FALSE	TRUE	FALSE	FALSE
MME-D006973	1	MME	D006973	Hypertension	Phase II		Phase II	TRUE	TRUE	FALSE		FALSE		D006973	Hypertension	OTG		Diastolic blood pressure	https://genetics.opentargets.org/study/GCST004280	2017			0.0893394	0.89	1	0.89	1	GWAS	0.403		cardiovascular	both	genetically supported target	TRUE	TRUE	FALSE	FALSE	TRUE	FALSE	FALSE
MME-D007676	0.376	MME	D007676	Kidney Failure, Chronic	Phase II		Phase II	TRUE	TRUE	FALSE		FALSE		D006932	Hyperbilirubinemia	OTG		Total bilirubin levels	https://genetics.opentargets.org/study/GCST90018973	2021			0.502926	0.95	1	0.95	1	GWAS	0.0121		other	both	unsupported target	TRUE	TRUE	FALSE	FALSE	TRUE	FALSE	FALSE
MME-D008881	0.369	MME	D008881	Migraine Disorders	Preclinical		Preclinical	FALSE				FALSE		D002607	Charcot-Marie-Tooth Disease	OMIM		Charcot-Marie-Tooth disease, axonal, type 2T, 617017 (3), Autosomal dominant, Autosomal recessive	https://omim.org/entry/120520									OMIM			neurology	both	unsupported target	TRUE	TRUE	FALSE	FALSE	TRUE	FALSE	FALSE
MME-D009437	0.731	MME	D009437	Neuralgia		Preclinical	Preclinical					FALSE		D002607	Charcot-Marie-Tooth Disease	OMIM		Charcot-Marie-Tooth disease, axonal, type 2T, 617017 (3), Autosomal dominant, Autosomal recessive	https://omim.org/entry/120520									OMIM			neurology, signs/symptoms	both	unsupported target	TRUE	TRUE	FALSE	FALSE	TRUE	FALSE	FALSE
MME-D015352	0.233	MME	D015352	Dry Eye Syndromes	Preclinical		Preclinical	FALSE				FALSE		D001778	Blood Coagulation Disorders	OTG		Hematocrit	https://genetics.opentargets.org/study/GCST90002304	2020			0.502926	0.88	1	0.88	1	GWAS	0.011313		ophthalmology	both	unsupported target	TRUE	TRUE	FALSE	FALSE	TRUE	FALSE	FALSE
MMP1-D000505	0.2	MMP1	D000505	Alopecia	Preclinical		Preclinical	FALSE				FALSE		D003324	Coronary Artery Disease	OTG		Matrix metalloproteinase levels	https://genetics.opentargets.org/study/GCST90000487	2020			0.455249	0.7	1	0.7	1	GWAS	0.38892		dermatology, signs/symptoms	both	unsupported target	TRUE	TRUE	FALSE	FALSE	TRUE	FALSE	FALSE
MMP1-D009369	0.25	MMP1	D009369	Neoplasms		Phase II	Phase II	TRUE	TRUE			FALSE		D003324	Coronary Artery Disease	OTG		Matrix metalloproteinase levels	https://genetics.opentargets.org/study/GCST90000487	2020			0.455249	0.7	1	0.7	1	GWAS	0.38892		oncology	gwas	unsupported target	TRUE	TRUE	FALSE	FALSE	TRUE	FALSE	FALSE
MMP1-D010518	0.213	MMP1	D010518	Periodontitis		Phase II	Phase II	TRUE	TRUE			FALSE		D003324	Coronary Artery Disease	OTG		Matrix metalloproteinase levels	https://genetics.opentargets.org/study/GCST90000487	2020			0.455249	0.7	1	0.7	1	GWAS	0.38892		other	both	unsupported target	TRUE	TRUE	FALSE	FALSE	TRUE	FALSE	FALSE
MMP1-D011565	0.204	MMP1	D011565	Psoriasis	Preclinical		Preclinical	FALSE				TRUE		D003324	Coronary Artery Disease	OTG		Matrix metalloproteinase levels	https://genetics.opentargets.org/study/GCST90000487	2020			0.455249	0.7	1	0.7	1	GWAS	0.38892		dermatology	both	unsupported target	TRUE	TRUE	FALSE	FALSE	TRUE	FALSE	FALSE
MMP1-D012393	0.192	MMP1	D012393	Rosacea	Launched	Launched	Launched	TRUE	TRUE	TRUE	TRUE	FALSE		D003324	Coronary Artery Disease	OTG		Matrix metalloproteinase levels	https://genetics.opentargets.org/study/GCST90000487	2020			0.455249	0.7	1	0.7	1	GWAS	0.38892		dermatology	gwas	unsupported target	TRUE	TRUE	FALSE	FALSE	TRUE	FALSE	FALSE
MMP1-D012595	0.203	MMP1	D012595	Scleroderma, Systemic		Phase II	Phase II	TRUE	TRUE			TRUE		D003324	Coronary Artery Disease	OTG		Matrix metalloproteinase levels	https://genetics.opentargets.org/study/GCST90000487	2020			0.455249	0.7	1	0.7	1	GWAS	0.38892		dermatology	gwas	unsupported target	TRUE	TRUE	FALSE	FALSE	TRUE	FALSE	FALSE
MMP1-D045743	0.188	MMP1	D045743	Scleroderma, Diffuse		Phase II	Phase II	TRUE	TRUE			TRUE		D003324	Coronary Artery Disease	OTG		Matrix metalloproteinase levels	https://genetics.opentargets.org/study/GCST90000487	2020			0.455249	0.7	1	0.7	1	GWAS	0.38892		dermatology	gwas	unsupported target	TRUE	TRUE	FALSE	FALSE	TRUE	FALSE	FALSE
MMP1-D045745	0.201	MMP1	D045745	Scleroderma, Limited		Phase II	Phase II	TRUE	TRUE			TRUE		D003324	Coronary Artery Disease	OTG		Matrix metalloproteinase levels	https://genetics.opentargets.org/study/GCST90000487	2020			0.455249	0.7	1	0.7	1	GWAS	0.38892		dermatology	gwas	unsupported target	TRUE	TRUE	FALSE	FALSE	TRUE	FALSE	FALSE
MMP1-D065306	0.186	MMP1	D065306	Corneal Injuries		Phase II	Phase II	TRUE	TRUE			FALSE		D003324	Coronary Artery Disease	OTG		Matrix metalloproteinase levels	https://genetics.opentargets.org/study/GCST90000487	2020			0.455249	0.7	1	0.7	1	GWAS	0.38892		neurology, ophthalmology	both	unsupported target	TRUE	TRUE	FALSE	FALSE	TRUE	FALSE	FALSE
MMP10-D002545	0.035	MMP10	D002545	Brain Ischemia	Preclinical		Preclinical	FALSE				FALSE		D015415	Biomarkers	OTG		Blood protein levels [MMP10, 10479_18_3]	https://genetics.opentargets.org/study/GCST006585_1158	2018			0.131905	0.69	1	0.69	1	GWAS	0.329957		neurology, cardiovascular	omim/tcga	unsupported target	TRUE	TRUE	FALSE	FALSE	TRUE	FALSE	FALSE
MMP10-D020521	0.036	MMP10	D020521	Stroke	Preclinical		Preclinical	FALSE				FALSE		D015415	Biomarkers	OTG		Blood protein levels [MMP10, 10479_18_3]	https://genetics.opentargets.org/study/GCST006585_1158	2018			0.131905	0.69	1	0.69	1	GWAS	0.329957		neurology, cardiovascular	gwas	unsupported target	TRUE	TRUE	FALSE	FALSE	TRUE	FALSE	FALSE
MMP12-D000086382	0	MMP12	D000086382	COVID-19	Phase III		Phase III	TRUE	TRUE	TRUE	FALSE	FALSE		D015415	Biomarkers	OTG		Blood protein levels [Macrophage metalloelastase]	https://genetics.opentargets.org/study/GCST004365_342	2017			0.132265	0.64	1	0.64	1	GWAS	0.7442		infection, respiratory	gwas	unsupported target	TRUE	TRUE	FALSE	FALSE	TRUE	FALSE	FALSE
MMP12-D001172	0.221	MMP12	D001172	Arthritis, Rheumatoid	Phase I		Phase I	TRUE	FALSE			FALSE		D020521	Stroke	OTG		Ischemic stroke (large artery atherosclerosis)	https://genetics.opentargets.org/study/GCST005840	2018			0.0705577	0.69	1	0.69	1	GWAS			musculoskeletal, dermatology, immune	gwas	unsupported target	TRUE	TRUE	FALSE	FALSE	TRUE	FALSE	FALSE
MMP12-D001249	0.8	MMP12	D001249	Asthma		Phase II	Phase II	TRUE	TRUE			FALSE		D029424	Pulmonary Disease, Chronic Obstructive	OTG		Chronic obstructive pulmonary disease (severe)	https://genetics.opentargets.org/study/GCST002350	2014			0.188052	0.57	1	0.57	1	GWAS			respiratory, immune	both	genetically supported target	TRUE	TRUE	FALSE	FALSE	TRUE	FALSE	FALSE
MMP12-D003928	0.205	MMP12	D003928	Diabetic Nephropathies	Preclinical		Preclinical	FALSE				FALSE		D020521	Stroke	OTG		Ischemic stroke (large artery atherosclerosis)	https://genetics.opentargets.org/study/GCST005840	2018			0.0705577	0.69	1	0.69	1	GWAS			endocrine	gwas	unsupported target	TRUE	TRUE	FALSE	FALSE	TRUE	FALSE	FALSE
MMP12-D006526	0.214	MMP12	D006526	Hepatitis C	Phase II		Phase II	TRUE	TRUE	FALSE		FALSE		D020521	Stroke	OTG		Ischemic stroke (large artery atherosclerosis)	https://genetics.opentargets.org/study/GCST005840	2018			0.0705577	0.69	1	0.69	1	GWAS			infection, digestive	gwas	unsupported target	TRUE	TRUE	FALSE	FALSE	TRUE	FALSE	FALSE
MMP12-D007154	0.266	MMP12	D007154	Immune System Diseases	Preclinical		Preclinical	FALSE				FALSE		D020521	Stroke	OTG		Ischemic stroke (large artery atherosclerosis)	https://genetics.opentargets.org/study/GCST005840	2018			0.0705577	0.69	1	0.69	1	GWAS			immune	gwas	unsupported target	TRUE	TRUE	FALSE	FALSE	TRUE	FALSE	FALSE
MMP12-D007676	0.209	MMP12	D007676	Kidney Failure, Chronic	Preclinical		Preclinical	FALSE				FALSE		D020521	Stroke	OTG		Ischemic stroke (large artery atherosclerosis)	https://genetics.opentargets.org/study/GCST005840	2018			0.0705577	0.69	1	0.69	1	GWAS			other	both	unsupported target	TRUE	TRUE	FALSE	FALSE	TRUE	FALSE	FALSE
MMP12-D008103	0.215	MMP12	D008103	Liver Cirrhosis	Phase I		Phase I	TRUE	FALSE			FALSE		D020521	Stroke	OTG		Ischemic stroke (large artery atherosclerosis)	https://genetics.opentargets.org/study/GCST005840	2018			0.0705577	0.69	1	0.69	1	GWAS			digestive, signs/symptoms	gwas	unsupported target	TRUE	TRUE	FALSE	FALSE	TRUE	FALSE	FALSE
MMP12-D009103	0.498	MMP12	D009103	Multiple Sclerosis	Phase I		Phase I	TRUE	FALSE			FALSE		D020521	Stroke	OTG		Ischemic stroke (large artery atherosclerosis)	https://genetics.opentargets.org/study/GCST005840	2018			0.0705577	0.69	1	0.69	1	GWAS			neurology, immune	both	unsupported target	TRUE	TRUE	FALSE	FALSE	TRUE	FALSE	FALSE
MMP12-D009394	0.19	MMP12	D009394	Nephritis, Hereditary	Preclinical		Preclinical	FALSE				FALSE		D020521	Stroke	OTG		Ischemic stroke (large artery atherosclerosis)	https://genetics.opentargets.org/study/GCST005840	2018			0.0705577	0.69	1	0.69	1	GWAS			congenital, dermatology	both	unsupported target	TRUE	TRUE	FALSE	FALSE	TRUE	FALSE	FALSE
MMP12-D015212	0.214	MMP12	D015212	Inflammatory Bowel Diseases	Preclinical		Preclinical	FALSE				FALSE		D020521	Stroke	OTG		Ischemic stroke (large artery atherosclerosis)	https://genetics.opentargets.org/study/GCST005840	2018			0.0705577	0.69	1	0.69	1	GWAS			digestive	both	unsupported target	TRUE	TRUE	FALSE	FALSE	TRUE	FALSE	FALSE
MMP12-D029424	1	MMP12	D029424	Pulmonary Disease, Chronic Obstructive		Preclinical	Preclinical					FALSE		D029424	Pulmonary Disease, Chronic Obstructive	OTG		Chronic obstructive pulmonary disease (severe)	https://genetics.opentargets.org/study/GCST002350	2014			0.188052	0.57	1	0.57	1	GWAS			respiratory	both	genetically supported target	TRUE	TRUE	FALSE	FALSE	TRUE	FALSE	FALSE
MMP12-D054990	0.595	MMP12	D054990	Idiopathic Pulmonary Fibrosis		Preclinical	Preclinical					FALSE		D029424	Pulmonary Disease, Chronic Obstructive	OTG		Chronic obstructive pulmonary disease (severe)	https://genetics.opentargets.org/study/GCST002350	2014			0.188052	0.57	1	0.57	1	GWAS			respiratory	both	unsupported target	TRUE	TRUE	FALSE	FALSE	TRUE	FALSE	FALSE
MMP12-D065626	0.194	MMP12	D065626	Non-alcoholic Fatty Liver Disease	Preclinical		Preclinical	FALSE				FALSE		D020521	Stroke	OTG		Ischemic stroke (large artery atherosclerosis)	https://genetics.opentargets.org/study/GCST005840	2018			0.0705577	0.69	1	0.69	1	GWAS			digestive	both	unsupported target	TRUE	TRUE	FALSE	FALSE	TRUE	FALSE	FALSE
MMP13-D001327	0.232	MMP13	D001327	Autoimmune Diseases	Preclinical		Preclinical	FALSE				FALSE		D010009	Osteochondrodysplasias	OMIM		Metaphyseal dysplasia, Spahr type, 250400 (3), Autosomal recessive	https://omim.org/entry/600108									OMIM			immune	both	unsupported target	TRUE	TRUE	FALSE	FALSE	TRUE	FALSE	FALSE
MMP13-D003928	0.199	MMP13	D003928	Diabetic Nephropathies	Phase II		Phase II	TRUE	TRUE	FALSE		FALSE		D010009	Osteochondrodysplasias	OMIM		Metaphyseal dysplasia, Spahr type, 250400 (3), Autosomal recessive	https://omim.org/entry/600108									OMIM			endocrine	gwas	unsupported target	TRUE	TRUE	FALSE	FALSE	TRUE	FALSE	FALSE
MMP13-D006526	0.207	MMP13	D006526	Hepatitis C	Phase II		Phase II	TRUE	TRUE	FALSE		FALSE		D010009	Osteochondrodysplasias	OMIM		Metaphyseal dysplasia, Spahr type, 250400 (3), Autosomal recessive	https://omim.org/entry/600108									OMIM			infection, digestive	gwas	unsupported target	TRUE	TRUE	FALSE	FALSE	TRUE	FALSE	FALSE
MMP13-D007154	0.252	MMP13	D007154	Immune System Diseases	Preclinical		Preclinical	FALSE				FALSE		D010009	Osteochondrodysplasias	OMIM		Metaphyseal dysplasia, Spahr type, 250400 (3), Autosomal recessive	https://omim.org/entry/600108									OMIM			immune	gwas	unsupported target	TRUE	TRUE	FALSE	FALSE	TRUE	FALSE	FALSE
MMP13-D009369	0.248	MMP13	D009369	Neoplasms	Phase II		Phase II	TRUE	TRUE	FALSE		FALSE		D010009	Osteochondrodysplasias	OMIM		Metaphyseal dysplasia, Spahr type, 250400 (3), Autosomal recessive	https://omim.org/entry/600108									OMIM			oncology	gwas	unsupported target	TRUE	TRUE	FALSE	FALSE	TRUE	FALSE	FALSE
MMP13-D010003	0.443	MMP13	D010003	Osteoarthritis	Preclinical		Preclinical	FALSE				FALSE		D010009	Osteochondrodysplasias	OMIM		Metaphyseal dysplasia, Spahr type, 250400 (3), Autosomal recessive	https://omim.org/entry/600108									OMIM			musculoskeletal	both	unsupported target	TRUE	TRUE	FALSE	FALSE	TRUE	FALSE	FALSE
MMP14-D002318	0.527	MMP14	D002318	Cardiovascular Diseases	Preclinical		Preclinical	FALSE				FALSE		D006973	Hypertension	OTG		Diastolic blood pressure	https://genetics.opentargets.org/study/GCST90000059	2020			0.0271464	0.75	1	0.75	1	GWAS	0.0324354		cardiovascular	gwas	unsupported target	TRUE	TRUE	FALSE	FALSE	TRUE	FALSE	FALSE
MMP14-D003929	0.547	MMP14	D003929	Diabetic Neuropathies		Preclinical	Preclinical					FALSE		D004387	Dupuytren Contracture	OTG		Dupuytren's disease	https://genetics.opentargets.org/study/GCST004858	2017			0.211576	0.74	1	0.74	1	GWAS		1.259	neurology, endocrine	both	unsupported target	TRUE	TRUE	FALSE	FALSE	TRUE	FALSE	FALSE
MMP14-D006526	0.22	MMP14	D006526	Hepatitis C	Phase II		Phase II	TRUE	TRUE	FALSE		FALSE		D006973	Hypertension	OTG		Diastolic blood pressure	https://genetics.opentargets.org/study/GCST90000059	2020			0.0271464	0.75	1	0.75	1	GWAS	0.0324354		infection, digestive	gwas	unsupported target	TRUE	TRUE	FALSE	FALSE	TRUE	FALSE	FALSE
MMP14-D009369	0.273	MMP14	D009369	Neoplasms	Preclinical		Preclinical	FALSE				FALSE		D006973	Hypertension	OTG		Diastolic blood pressure	https://genetics.opentargets.org/study/GCST90000059	2020			0.0271464	0.75	1	0.75	1	GWAS	0.0324354		oncology	gwas	unsupported target	TRUE	TRUE	FALSE	FALSE	TRUE	FALSE	FALSE
MMP14-D013274	0.214	MMP14	D013274	Stomach Neoplasms	Preclinical		Preclinical	FALSE				FALSE		D006973	Hypertension	OTG		Diastolic blood pressure	https://genetics.opentargets.org/study/GCST90000059	2020			0.0271464	0.75	1	0.75	1	GWAS	0.0324354		oncology	both	unsupported target	TRUE	TRUE	FALSE	FALSE	TRUE	FALSE	FALSE
MMP14-D050197	0.516	MMP14	D050197	Atherosclerosis	Preclinical		Preclinical	FALSE				FALSE		D006973	Hypertension	OTG		Diastolic blood pressure	https://genetics.opentargets.org/study/GCST90000059	2020			0.0271464	0.75	1	0.75	1	GWAS	0.0324354		cardiovascular	both	unsupported target	TRUE	TRUE	FALSE	FALSE	TRUE	FALSE	FALSE
MMP2-D001932	0.392	MMP2	D001932	Brain Neoplasms		Phase I	Phase I	TRUE				FALSE		D034381	Hearing Loss	OTG		Age-related hearing impairment (MTAG)	https://genetics.opentargets.org/study/GCST90012115	2020			0.224721	0.6	1	0.6	1	GWAS	0.0152584		oncology	both	unsupported target	TRUE	TRUE	FALSE	FALSE	TRUE	FALSE	FALSE
MMP2-D003424	0.204	MMP2	D003424	Crohn Disease	Phase I		Phase I	TRUE	FALSE			FALSE		D034381	Hearing Loss	OTG		Age-related hearing impairment (MTAG)	https://genetics.opentargets.org/study/GCST90012115	2020			0.224721	0.6	1	0.6	1	GWAS	0.0152584		digestive	both	unsupported target	TRUE	TRUE	FALSE	FALSE	TRUE	FALSE	FALSE
MMP2-D003928	0.2	MMP2	D003928	Diabetic Nephropathies	Phase II		Phase II	TRUE	TRUE	FALSE		FALSE		D034381	Hearing Loss	OTG		Age-related hearing impairment (MTAG)	https://genetics.opentargets.org/study/GCST90012115	2020			0.224721	0.6	1	0.6	1	GWAS	0.0152584		endocrine	gwas	unsupported target	TRUE	TRUE	FALSE	FALSE	TRUE	FALSE	FALSE
MMP2-D003929	0.373	MMP2	D003929	Diabetic Neuropathies	Phase I		Phase I	TRUE	FALSE			FALSE		D034381	Hearing Loss	OTG		Age-related hearing impairment (MTAG)	https://genetics.opentargets.org/study/GCST90012115	2020			0.224721	0.6	1	0.6	1	GWAS	0.0152584		neurology, endocrine	both	unsupported target	TRUE	TRUE	FALSE	FALSE	TRUE	FALSE	FALSE
MMP2-D003967	0.454	MMP2	D003967	Diarrhea	Preclinical		Preclinical	FALSE				FALSE		D034381	Hearing Loss	OTG		Age-related hearing impairment (MTAG)	https://genetics.opentargets.org/study/GCST90012115	2020			0.224721	0.6	1	0.6	1	GWAS	0.0152584		signs/symptoms	omim/tcga	unsupported target	TRUE	TRUE	FALSE	FALSE	TRUE	FALSE	FALSE
MMP2-D005334	0.46	MMP2	D005334	Fever	Preclinical		Preclinical	FALSE				FALSE		D034381	Hearing Loss	OTG		Age-related hearing impairment (MTAG)	https://genetics.opentargets.org/study/GCST90012115	2020			0.224721	0.6	1	0.6	1	GWAS	0.0152584		signs/symptoms	omim/tcga	unsupported target	TRUE	TRUE	FALSE	FALSE	TRUE	FALSE	FALSE
MMP2-D005767	0.242	MMP2	D005767	Gastrointestinal Diseases	Phase II		Phase II	TRUE	TRUE	FALSE		FALSE		D034381	Hearing Loss	OTG		Age-related hearing impairment (MTAG)	https://genetics.opentargets.org/study/GCST90012115	2020			0.224721	0.6	1	0.6	1	GWAS	0.0152584		digestive	gwas	unsupported target	TRUE	TRUE	FALSE	FALSE	TRUE	FALSE	FALSE
MMP2-D005909	0.2	MMP2	D005909	Glioblastoma		Phase I	Phase I	TRUE				FALSE		D034381	Hearing Loss	OTG		Age-related hearing impairment (MTAG)	https://genetics.opentargets.org/study/GCST90012115	2020			0.224721	0.6	1	0.6	1	GWAS	0.0152584		oncology	gwas	unsupported target	TRUE	TRUE	FALSE	FALSE	TRUE	FALSE	FALSE
MMP2-D006526	0.208	MMP2	D006526	Hepatitis C	Phase II		Phase II	TRUE	TRUE	FALSE		FALSE		D034381	Hearing Loss	OTG		Age-related hearing impairment (MTAG)	https://genetics.opentargets.org/study/GCST90012115	2020			0.224721	0.6	1	0.6	1	GWAS	0.0152584		infection, digestive	gwas	unsupported target	TRUE	TRUE	FALSE	FALSE	TRUE	FALSE	FALSE
MMP2-D007239	0.25	MMP2	D007239	Infections	Preclinical		Preclinical	FALSE				FALSE		D034381	Hearing Loss	OTG		Age-related hearing impairment (MTAG)	https://genetics.opentargets.org/study/GCST90012115	2020			0.224721	0.6	1	0.6	1	GWAS	0.0152584		infection	both	unsupported target	TRUE	TRUE	FALSE	FALSE	TRUE	FALSE	FALSE
MMP2-D007249	0.379	MMP2	D007249	Inflammation	Preclinical		Preclinical	FALSE				FALSE		D034381	Hearing Loss	OTG		Age-related hearing impairment (MTAG)	https://genetics.opentargets.org/study/GCST90012115	2020			0.224721	0.6	1	0.6	1	GWAS	0.0152584		signs/symptoms	gwas	unsupported target	TRUE	TRUE	FALSE	FALSE	TRUE	FALSE	FALSE
MMP2-D008107	0.231	MMP2	D008107	Liver Diseases	Preclinical		Preclinical	FALSE				FALSE		D034381	Hearing Loss	OTG		Age-related hearing impairment (MTAG)	https://genetics.opentargets.org/study/GCST90012115	2020			0.224721	0.6	1	0.6	1	GWAS	0.0152584		digestive	both	unsupported target	TRUE	TRUE	FALSE	FALSE	TRUE	FALSE	FALSE
MMP2-D008113	0.207	MMP2	D008113	Liver Neoplasms		Phase II	Phase II	TRUE	TRUE			FALSE		D034381	Hearing Loss	OTG		Age-related hearing impairment (MTAG)	https://genetics.opentargets.org/study/GCST90012115	2020			0.224721	0.6	1	0.6	1	GWAS	0.0152584		oncology	gwas	unsupported target	TRUE	TRUE	FALSE	FALSE	TRUE	FALSE	FALSE
MMP2-D008527	0.196	MMP2	D008527	Medulloblastoma		Phase I	Phase I	TRUE				FALSE		D034381	Hearing Loss	OTG		Age-related hearing impairment (MTAG)	https://genetics.opentargets.org/study/GCST90012115	2020			0.224721	0.6	1	0.6	1	GWAS	0.0152584		oncology	gwas	unsupported target	TRUE	TRUE	FALSE	FALSE	TRUE	FALSE	FALSE
MMP2-D009203	0.213	MMP2	D009203	Myocardial Infarction	Preclinical		Preclinical	FALSE				FALSE		D034381	Hearing Loss	OTG		Age-related hearing impairment (MTAG)	https://genetics.opentargets.org/study/GCST90012115	2020			0.224721	0.6	1	0.6	1	GWAS	0.0152584		cardiovascular, signs/symptoms	gwas	unsupported target	TRUE	TRUE	FALSE	FALSE	TRUE	FALSE	FALSE
MMP2-D009369	0.25	MMP2	D009369	Neoplasms	Phase II		Phase II	TRUE	TRUE	FALSE		FALSE		D034381	Hearing Loss	OTG		Age-related hearing impairment (MTAG)	https://genetics.opentargets.org/study/GCST90012115	2020			0.224721	0.6	1	0.6	1	GWAS	0.0152584		oncology	gwas	unsupported target	TRUE	TRUE	FALSE	FALSE	TRUE	FALSE	FALSE
MMP2-D009437	0.51	MMP2	D009437	Neuralgia	Phase I		Phase I	TRUE	FALSE			FALSE		D015519	Bone Density	OTG		Heel bone mineral density	https://genetics.opentargets.org/study/GCST006979	2018			0.245092	0.6	1	0.6	1	GWAS	0.0225725		neurology, signs/symptoms	both	unsupported target	TRUE	TRUE	FALSE	FALSE	TRUE	FALSE	FALSE
MMP2-D010003	0.372	MMP2	D010003	Osteoarthritis	Preclinical		Preclinical	FALSE				FALSE		D010014	Osteolysis	OMIM		Multicentric osteolysis, nodulosis, and arthropathy, 259600 (3), Autosomal recessive	https://omim.org/entry/120360									OMIM			musculoskeletal	both	unsupported target	TRUE	TRUE	FALSE	FALSE	TRUE	FALSE	FALSE
MMP2-D010190	0.203	MMP2	D010190	Pancreatic Neoplasms	Phase II		Phase II	TRUE	TRUE	FALSE		FALSE		D034381	Hearing Loss	OTG		Age-related hearing impairment (MTAG)	https://genetics.opentargets.org/study/GCST90012115	2020			0.224721	0.6	1	0.6	1	GWAS	0.0152584		oncology	gwas	unsupported target	TRUE	TRUE	FALSE	FALSE	TRUE	FALSE	FALSE
MMP2-D012871	0.242	MMP2	D012871	Skin Diseases	Phase I		Phase I	TRUE	FALSE			FALSE		D034381	Hearing Loss	OTG		Age-related hearing impairment (MTAG)	https://genetics.opentargets.org/study/GCST90012115	2020			0.224721	0.6	1	0.6	1	GWAS	0.0152584		dermatology	gwas	unsupported target	TRUE	TRUE	FALSE	FALSE	TRUE	FALSE	FALSE
MMP2-D015179	0.211	MMP2	D015179	Colorectal Neoplasms	Phase II		Phase II	TRUE	TRUE	FALSE		FALSE		D034381	Hearing Loss	OTG		Age-related hearing impairment (MTAG)	https://genetics.opentargets.org/study/GCST90012115	2020			0.224721	0.6	1	0.6	1	GWAS	0.0152584		oncology	both	unsupported target	TRUE	TRUE	FALSE	FALSE	TRUE	FALSE	FALSE
MMP2-D015212	0.208	MMP2	D015212	Inflammatory Bowel Diseases	Preclinical		Preclinical	FALSE				FALSE		D034381	Hearing Loss	OTG		Age-related hearing impairment (MTAG)	https://genetics.opentargets.org/study/GCST90012115	2020			0.224721	0.6	1	0.6	1	GWAS	0.0152584		digestive	both	unsupported target	TRUE	TRUE	FALSE	FALSE	TRUE	FALSE	FALSE
MMP3-D001168	0.269	MMP3	D001168	Arthritis	Preclinical		Preclinical	FALSE				FALSE		D020521	Stroke	OTG		Stroke	https://genetics.opentargets.org/study/GCST006906	2018			0.858521	0.56	1	0.56	1	GWAS		1.07875	musculoskeletal	both	unsupported target	TRUE	TRUE	FALSE	FALSE	TRUE	FALSE	FALSE
MMP3-D003928	0.205	MMP3	D003928	Diabetic Nephropathies	Phase II		Phase II	TRUE	TRUE	FALSE		FALSE		D020521	Stroke	OTG		Stroke	https://genetics.opentargets.org/study/GCST006906	2018			0.858521	0.56	1	0.56	1	GWAS		1.07875	endocrine	gwas	unsupported target	TRUE	TRUE	FALSE	FALSE	TRUE	FALSE	FALSE
MMP3-D004427	0.223	MMP3	D004427	Ear Diseases	Preclinical		Preclinical	FALSE				FALSE		D020521	Stroke	OTG		Stroke	https://genetics.opentargets.org/study/GCST006906	2018			0.858521	0.56	1	0.56	1	GWAS		1.07875	other	both	unsupported target	TRUE	TRUE	FALSE	FALSE	TRUE	FALSE	FALSE
MMP3-D006526	0.214	MMP3	D006526	Hepatitis C	Phase II		Phase II	TRUE	TRUE	FALSE		FALSE		D020521	Stroke	OTG		Stroke	https://genetics.opentargets.org/study/GCST006906	2018			0.858521	0.56	1	0.56	1	GWAS		1.07875	infection, digestive	gwas	unsupported target	TRUE	TRUE	FALSE	FALSE	TRUE	FALSE	FALSE
MMP3-D009369	0.262	MMP3	D009369	Neoplasms	Phase II		Phase II	TRUE	TRUE	FALSE		FALSE		D020521	Stroke	OTG		Stroke	https://genetics.opentargets.org/study/GCST006906	2018			0.858521	0.56	1	0.56	1	GWAS		1.07875	oncology	gwas	unsupported target	TRUE	TRUE	FALSE	FALSE	TRUE	FALSE	FALSE
MMP3-D048909	0.221	MMP3	D048909	Diabetes Complications	Preclinical		Preclinical	FALSE				FALSE		D020521	Stroke	OTG		Stroke	https://genetics.opentargets.org/study/GCST006906	2018			0.858521	0.56	1	0.56	1	GWAS		1.07875	endocrine	gwas	unsupported target	TRUE	TRUE	FALSE	FALSE	TRUE	FALSE	FALSE
MMP8-D003928	0.209	MMP8	D003928	Diabetic Nephropathies	Phase II		Phase II	TRUE	TRUE	FALSE		FALSE		D004827	Epilepsy	OTG		Epilepsy [GGE]	https://genetics.opentargets.org/study/GCST002547_3	2014			0.497983	0.77	1	0.77	1	GWAS		1.12	endocrine	gwas	unsupported target	TRUE	TRUE	FALSE	FALSE	TRUE	FALSE	FALSE
MMP8-D006526	0.219	MMP8	D006526	Hepatitis C	Phase II		Phase II	TRUE	TRUE	FALSE		FALSE		D004827	Epilepsy	OTG		Epilepsy [GGE]	https://genetics.opentargets.org/study/GCST002547_3	2014			0.497983	0.77	1	0.77	1	GWAS		1.12	infection, digestive	gwas	unsupported target	TRUE	TRUE	FALSE	FALSE	TRUE	FALSE	FALSE
MMP8-D009369	0.272	MMP8	D009369	Neoplasms	Phase II		Phase II	TRUE	TRUE	FALSE		FALSE		D004827	Epilepsy	OTG		Epilepsy [GGE]	https://genetics.opentargets.org/study/GCST002547_3	2014			0.497983	0.77	1	0.77	1	GWAS		1.12	oncology	gwas	unsupported target	TRUE	TRUE	FALSE	FALSE	TRUE	FALSE	FALSE
MMP8-D010003	0.278	MMP8	D010003	Osteoarthritis	Preclinical		Preclinical	FALSE				FALSE		D004827	Epilepsy	OTG		Epilepsy [GGE]	https://genetics.opentargets.org/study/GCST002547_3	2014			0.497983	0.77	1	0.77	1	GWAS		1.12	musculoskeletal	both	unsupported target	TRUE	TRUE	FALSE	FALSE	TRUE	FALSE	FALSE
MMP8-D050197	0.22	MMP8	D050197	Atherosclerosis	Preclinical		Preclinical	FALSE				FALSE		D004827	Epilepsy	OTG		Epilepsy [GGE]	https://genetics.opentargets.org/study/GCST002547_3	2014			0.497983	0.77	1	0.77	1	GWAS		1.12	cardiovascular	both	unsupported target	TRUE	TRUE	FALSE	FALSE	TRUE	FALSE	FALSE
MMP9-D000505	0.219	MMP9	D000505	Alopecia	Preclinical		Preclinical	FALSE				FALSE		D008107	Liver Diseases	OTG		Liver enzyme levels (alkaline phosphatase)	https://genetics.opentargets.org/study/GCST90013406	2021			0.554265	0.55	1	0.55	1	GWAS	0.0024335		dermatology, signs/symptoms	both	unsupported target	TRUE	TRUE	FALSE	FALSE	TRUE	FALSE	FALSE
MMP9-D001168	0.445	MMP9	D001168	Arthritis	Preclinical		Preclinical	FALSE				FALSE		D010009	Osteochondrodysplasias	OMIM		Metaphyseal anadysplasia 2, 613073 (3), Autosomal recessive	https://omim.org/entry/120361									OMIM			musculoskeletal	both	unsupported target	TRUE	TRUE	FALSE	FALSE	TRUE	FALSE	FALSE
MMP9-D001172	0.373	MMP9	D001172	Arthritis, Rheumatoid	Phase III		Phase III	TRUE	TRUE	TRUE	FALSE	TRUE		D010009	Osteochondrodysplasias	OMIM		Metaphyseal anadysplasia 2, 613073 (3), Autosomal recessive	https://omim.org/entry/120361									OMIM			musculoskeletal, dermatology, immune	gwas	unsupported target	TRUE	TRUE	FALSE	FALSE	TRUE	FALSE	FALSE
MMP9-D002289	0.219	MMP9	D002289	Carcinoma, Non-Small-Cell Lung	Phase III		Phase III	TRUE	TRUE	TRUE	FALSE	TRUE		D008107	Liver Diseases	OTG		Liver enzyme levels (alkaline phosphatase)	https://genetics.opentargets.org/study/GCST90013406	2021			0.554265	0.55	1	0.55	1	GWAS	0.0024335		oncology	both	unsupported target	TRUE	TRUE	FALSE	FALSE	TRUE	FALSE	FALSE
MMP9-D002318	0.302	MMP9	D002318	Cardiovascular Diseases	Preclinical		Preclinical	FALSE				FALSE		D008107	Liver Diseases	OTG		Liver enzyme levels (alkaline phosphatase)	https://genetics.opentargets.org/study/GCST90013406	2021			0.554265	0.55	1	0.55	1	GWAS	0.0024335		cardiovascular	gwas	unsupported target	TRUE	TRUE	FALSE	FALSE	TRUE	FALSE	FALSE
MMP9-D003093	0.867	MMP9	D003093	Colitis, Ulcerative	Phase III		Phase III	TRUE	TRUE	TRUE	FALSE	TRUE		D003424	Crohn Disease	OTG		Crohn's disease	https://genetics.opentargets.org/study/GCST004132	2017			0.406417	0.51	1	0.51	1	GWAS		1.11605	digestive	both	genetically supported target	TRUE	TRUE	FALSE	FALSE	TRUE	FALSE	FALSE
MMP9-D003424	1	MMP9	D003424	Crohn Disease	Phase III		Phase III	TRUE	TRUE	TRUE	FALSE	TRUE		D003424	Crohn Disease	OTG		Crohn's disease	https://genetics.opentargets.org/study/GCST004132	2017			0.406417	0.51	1	0.51	1	GWAS		1.11605	digestive	both	genetically supported target	TRUE	TRUE	FALSE	FALSE	TRUE	FALSE	FALSE
MMP9-D003550	0.51	MMP9	D003550	Cystic Fibrosis	Phase III		Phase III	TRUE	TRUE	TRUE	FALSE	TRUE		D008107	Liver Diseases	OTG		Liver enzyme levels (alkaline phosphatase)	https://genetics.opentargets.org/study/GCST90013406	2021			0.554265	0.55	1	0.55	1	GWAS	0.0024335		digestive, respiratory, congenital	both	unsupported target	TRUE	TRUE	FALSE	FALSE	TRUE	FALSE	FALSE
MMP9-D003928	0.219	MMP9	D003928	Diabetic Nephropathies	Phase II		Phase II	TRUE	TRUE	FALSE		FALSE		D008107	Liver Diseases	OTG		Liver enzyme levels (alkaline phosphatase)	https://genetics.opentargets.org/study/GCST90013406	2021			0.554265	0.55	1	0.55	1	GWAS	0.0024335		endocrine	gwas	unsupported target	TRUE	TRUE	FALSE	FALSE	TRUE	FALSE	FALSE
MMP9-D003929	0.218	MMP9	D003929	Diabetic Neuropathies	Phase I		Phase I	TRUE	FALSE			FALSE		D008107	Liver Diseases	OTG		Liver enzyme levels (alkaline phosphatase)	https://genetics.opentargets.org/study/GCST90013406	2021			0.554265	0.55	1	0.55	1	GWAS	0.0024335		neurology, endocrine	both	unsupported target	TRUE	TRUE	FALSE	FALSE	TRUE	FALSE	FALSE
MMP9-D004938	0.488	MMP9	D004938	Esophageal Neoplasms	Phase III		Phase III	TRUE	TRUE	TRUE	FALSE	TRUE		D008107	Liver Diseases	OTG		Liver enzyme levels (alkaline phosphatase)	https://genetics.opentargets.org/study/GCST90013406	2021			0.554265	0.55	1	0.55	1	GWAS	0.0024335		oncology	both	unsupported target	TRUE	TRUE	FALSE	FALSE	TRUE	FALSE	FALSE
MMP9-D006526	0.676	MMP9	D006526	Hepatitis C	Phase II		Phase II	TRUE	TRUE	FALSE		FALSE		D008107	Liver Diseases	OTG		Liver enzyme levels (alkaline phosphatase)	https://genetics.opentargets.org/study/GCST90013406	2021			0.554265	0.55	1	0.55	1	GWAS	0.0024335		infection, digestive	gwas	unsupported target	TRUE	TRUE	FALSE	FALSE	TRUE	FALSE	FALSE
MMP9-D008382	0.763	MMP9	D008382	Marfan Syndrome	Preclinical		Preclinical	FALSE				FALSE		D010009	Osteochondrodysplasias	OMIM		Metaphyseal anadysplasia 2, 613073 (3), Autosomal recessive	https://omim.org/entry/120361									OMIM			musculoskeletal, cardiovascular, congenital, dermatology	omim/tcga	unsupported target	TRUE	TRUE	FALSE	FALSE	TRUE	FALSE	FALSE
MMP9-D009369	0.297	MMP9	D009369	Neoplasms	Phase III		Phase III	TRUE	TRUE	TRUE	FALSE	TRUE		D008107	Liver Diseases	OTG		Liver enzyme levels (alkaline phosphatase)	https://genetics.opentargets.org/study/GCST90013406	2021			0.554265	0.55	1	0.55	1	GWAS	0.0024335		oncology	gwas	unsupported target	TRUE	TRUE	FALSE	FALSE	TRUE	FALSE	FALSE
MMP9-D009437	0.221	MMP9	D009437	Neuralgia	Phase I		Phase I	TRUE	FALSE			FALSE		D008107	Liver Diseases	OTG		Liver enzyme levels (alkaline phosphatase)	https://genetics.opentargets.org/study/GCST90013406	2021			0.554265	0.55	1	0.55	1	GWAS	0.0024335		neurology, signs/symptoms	both	unsupported target	TRUE	TRUE	FALSE	FALSE	TRUE	FALSE	FALSE
MMP9-D010190	0.499	MMP9	D010190	Pancreatic Neoplasms	Phase III		Phase III	TRUE	TRUE	TRUE	FALSE	TRUE		D008107	Liver Diseases	OTG		Liver enzyme levels (alkaline phosphatase)	https://genetics.opentargets.org/study/GCST90013406	2021			0.554265	0.55	1	0.55	1	GWAS	0.0024335		oncology	gwas	unsupported target	TRUE	TRUE	FALSE	FALSE	TRUE	FALSE	FALSE
MMP9-D011471	0.225	MMP9	D011471	Prostatic Neoplasms	Preclinical		Preclinical	FALSE				FALSE		D008107	Liver Diseases	OTG		Liver enzyme levels (alkaline phosphatase)	https://genetics.opentargets.org/study/GCST90013406	2021			0.554265	0.55	1	0.55	1	GWAS	0.0024335		oncology	both	unsupported target	TRUE	TRUE	FALSE	FALSE	TRUE	FALSE	FALSE
MMP9-D012559	0.036	MMP9	D012559	Schizophrenia	Preclinical		Preclinical	FALSE				FALSE		D008107	Liver Diseases	OTG		Liver enzyme levels (alkaline phosphatase)	https://genetics.opentargets.org/study/GCST90013406	2021			0.554265	0.55	1	0.55	1	GWAS	0.0024335		psychiatry	both	unsupported target	TRUE	TRUE	FALSE	FALSE	TRUE	FALSE	FALSE
MMP9-D012871	0.283	MMP9	D012871	Skin Diseases	Phase I		Phase I	TRUE	FALSE			FALSE		D008107	Liver Diseases	OTG		Liver enzyme levels (alkaline phosphatase)	https://genetics.opentargets.org/study/GCST90013406	2021			0.554265	0.55	1	0.55	1	GWAS	0.0024335		dermatology	gwas	unsupported target	TRUE	TRUE	FALSE	FALSE	TRUE	FALSE	FALSE
MMP9-D013274	0.497	MMP9	D013274	Stomach Neoplasms	Phase III		Phase III	TRUE	TRUE	TRUE	FALSE	TRUE		D008107	Liver Diseases	OTG		Liver enzyme levels (alkaline phosphatase)	https://genetics.opentargets.org/study/GCST90013406	2021			0.554265	0.55	1	0.55	1	GWAS	0.0024335		oncology	both	unsupported target	TRUE	TRUE	FALSE	FALSE	TRUE	FALSE	FALSE
MMP9-D015212	0.899	MMP9	D015212	Inflammatory Bowel Diseases	Preclinical		Preclinical	FALSE				FALSE		D003424	Crohn Disease	OTG		Crohn's disease	https://genetics.opentargets.org/study/GCST004132	2017			0.406417	0.51	1	0.51	1	GWAS		1.11605	digestive	both	genetically supported target	TRUE	TRUE	FALSE	FALSE	TRUE	FALSE	FALSE
MMP9-D015352	0.22	MMP9	D015352	Dry Eye Syndromes	Phase II		Phase II	TRUE	TRUE	FALSE		FALSE		D008107	Liver Diseases	OTG		Liver enzyme levels (alkaline phosphatase)	https://genetics.opentargets.org/study/GCST90013406	2021			0.554265	0.55	1	0.55	1	GWAS	0.0024335		ophthalmology	both	unsupported target	TRUE	TRUE	FALSE	FALSE	TRUE	FALSE	FALSE
MMP9-D029424	0.235	MMP9	D029424	Pulmonary Disease, Chronic Obstructive	Phase III		Phase III	TRUE	TRUE	TRUE	FALSE	TRUE		D008107	Liver Diseases	OTG		Liver enzyme levels (alkaline phosphatase)	https://genetics.opentargets.org/study/GCST90013406	2021			0.554265	0.55	1	0.55	1	GWAS	0.0024335		respiratory	both	unsupported target	TRUE	TRUE	FALSE	FALSE	TRUE	FALSE	FALSE
MMP9-D065306	0.2	MMP9	D065306	Corneal Injuries		Phase II	Phase II	TRUE	TRUE			FALSE		D008107	Liver Diseases	OTG		Liver enzyme levels (alkaline phosphatase)	https://genetics.opentargets.org/study/GCST90013406	2021			0.554265	0.55	1	0.55	1	GWAS	0.0024335		neurology, ophthalmology	both	unsupported target	TRUE	TRUE	FALSE	FALSE	TRUE	FALSE	FALSE
MMUT-D000592	1	MMUT	D000592	Amino Acid Metabolism, Inborn Errors		Phase II	Phase II	TRUE	TRUE			TRUE		D000592	Amino Acid Metabolism, Inborn Errors	OMIM		Methylmalonic aciduria, mut(0) type, 251000 (3), Autosomal recessive	https://omim.org/entry/609058									OMIM			congenital, metabolic	omim/tcga	genetically supported target	FALSE	TRUE	FALSE	FALSE	FALSE	FALSE	FALSE
MOGAT2-D008659	0.538	MOGAT2	D008659	Metabolic Diseases	Phase I		Phase I	TRUE	FALSE			FALSE		D050171	Dyslipidemias	OTG		Apolipoprotein A1 levels	https://genetics.opentargets.org/study/GCST90025955	2021			0.462578	0.82	1	0.82	1	GWAS	0.0125388		metabolic	both	unsupported target	TRUE	TRUE	FALSE	FALSE	TRUE	FALSE	FALSE
MOGAT2-D009765	0.455	MOGAT2	D009765	Obesity		Phase I	Phase I	TRUE				FALSE		D050171	Dyslipidemias	OTG		Apolipoprotein A1 levels	https://genetics.opentargets.org/study/GCST90025955	2021			0.462578	0.82	1	0.82	1	GWAS	0.0125388		metabolic, signs/symptoms	both	unsupported target	TRUE	TRUE	FALSE	FALSE	TRUE	FALSE	FALSE
MOGAT2-D065626	0.191	MOGAT2	D065626	Non-alcoholic Fatty Liver Disease	Preclinical		Preclinical	FALSE				FALSE		D050171	Dyslipidemias	OTG		Apolipoprotein A1 levels	https://genetics.opentargets.org/study/GCST90025955	2021			0.462578	0.82	1	0.82	1	GWAS	0.0125388		digestive	both	unsupported target	TRUE	TRUE	FALSE	FALSE	TRUE	FALSE	FALSE
MOSPD2-D001172	0	MOSPD2	D001172	Arthritis, Rheumatoid	Preclinical		Preclinical	FALSE				FALSE																			musculoskeletal, dermatology, immune	gwas	unsupported target	TRUE	FALSE	FALSE	FALSE	FALSE	FALSE	FALSE
MOSPD2-D001943	0	MOSPD2	D001943	Breast Neoplasms	Preclinical		Preclinical	FALSE				FALSE																			oncology	both	unsupported target	TRUE	FALSE	FALSE	FALSE	FALSE	FALSE	FALSE
MOSPD2-D003092	0	MOSPD2	D003092	Colitis	Preclinical		Preclinical	FALSE				FALSE																			digestive	gwas	unsupported target	TRUE	FALSE	FALSE	FALSE	FALSE	FALSE	FALSE
MOSPD2-D007249	0	MOSPD2	D007249	Inflammation		Preclinical	Preclinical					FALSE																			signs/symptoms	gwas	unsupported target	TRUE	FALSE	FALSE	FALSE	FALSE	FALSE	FALSE
MOSPD2-D009103	0	MOSPD2	D009103	Multiple Sclerosis	Preclinical		Preclinical	FALSE				FALSE																			neurology, immune	both	unsupported target	TRUE	FALSE	FALSE	FALSE	FALSE	FALSE	FALSE
MOSPD2-D009369	0	MOSPD2	D009369	Neoplasms	Preclinical		Preclinical	FALSE				FALSE																			oncology	gwas	unsupported target	TRUE	FALSE	FALSE	FALSE	FALSE	FALSE	FALSE
MOSPD2-D065626	0	MOSPD2	D065626	Non-alcoholic Fatty Liver Disease	Preclinical		Preclinical	FALSE				FALSE																			digestive	both	unsupported target	TRUE	FALSE	FALSE	FALSE	FALSE	FALSE	FALSE
MPL-D000741	0.45	MPL	D000741	Anemia, Aplastic	Launched	Launched	Launched	TRUE	TRUE	TRUE	TRUE	TRUE		D001791	Blood Platelet Disorders	Genebass	missenseLC burden continuous both_sexes irnt	Platelet count	https://genebass.org/gene/ENSG00000117400/phenotype/continuous-30080-both_sexes-NA-irnt?burdenSet=pLoF&phewasOpts=1&resultLayout=full	2021								GWAS	0.0079284		hematology	both	unsupported target	TRUE	TRUE	FALSE	FALSE	FALSE	FALSE	FALSE
MPL-D001778	0.537	MPL	D001778	Blood Coagulation Disorders	Preclinical		Preclinical	FALSE				FALSE		D001791	Blood Platelet Disorders	Genebass	missenseLC burden continuous both_sexes irnt	Platelet count	https://genebass.org/gene/ENSG00000117400/phenotype/continuous-30080-both_sexes-NA-irnt?burdenSet=pLoF&phewasOpts=1&resultLayout=full	2021								GWAS	0.0079284		hematology	both	unsupported target	TRUE	TRUE	FALSE	FALSE	FALSE	FALSE	FALSE
MPL-D006509	0.215	MPL	D006509	Hepatitis B	Phase I		Phase I	TRUE	FALSE			FALSE		D001791	Blood Platelet Disorders	Genebass	missenseLC burden continuous both_sexes irnt	Platelet count	https://genebass.org/gene/ENSG00000117400/phenotype/continuous-30080-both_sexes-NA-irnt?burdenSet=pLoF&phewasOpts=1&resultLayout=full	2021								GWAS	0.0079284		infection, digestive	gwas	unsupported target	TRUE	TRUE	FALSE	FALSE	FALSE	FALSE	FALSE
MPL-D006526	0.212	MPL	D006526	Hepatitis C	Phase I		Phase I	TRUE	FALSE			FALSE		D001791	Blood Platelet Disorders	Genebass	missenseLC burden continuous both_sexes irnt	Platelet count	https://genebass.org/gene/ENSG00000117400/phenotype/continuous-30080-both_sexes-NA-irnt?burdenSet=pLoF&phewasOpts=1&resultLayout=full	2021								GWAS	0.0079284		infection, digestive	gwas	unsupported target	TRUE	TRUE	FALSE	FALSE	FALSE	FALSE	FALSE
MPL-D008107	0.236	MPL	D008107	Liver Diseases	Phase III		Phase III	TRUE	TRUE	TRUE	FALSE	TRUE		D001791	Blood Platelet Disorders	Genebass	missenseLC burden continuous both_sexes irnt	Platelet count	https://genebass.org/gene/ENSG00000117400/phenotype/continuous-30080-both_sexes-NA-irnt?burdenSet=pLoF&phewasOpts=1&resultLayout=full	2021								GWAS	0.0079284		digestive	both	unsupported target	TRUE	TRUE	FALSE	FALSE	FALSE	FALSE	FALSE
MPL-D009190	0.706	MPL	D009190	Myelodysplastic Syndromes		Phase III	Phase III	TRUE	TRUE	TRUE		TRUE		D013920	Thrombocythemia, Essential	OMIM		Thrombocythemia 2, 601977 (3), Somatic mutation, Autosomal dominant	https://omim.org/entry/159530									OMIM			hematology	omim/tcga	unsupported target	TRUE	TRUE	FALSE	FALSE	FALSE	FALSE	FALSE
MPL-D009369	0.257	MPL	D009369	Neoplasms	Preclinical		Preclinical	FALSE				FALSE		D001791	Blood Platelet Disorders	Genebass	missenseLC burden continuous both_sexes irnt	Platelet count	https://genebass.org/gene/ENSG00000117400/phenotype/continuous-30080-both_sexes-NA-irnt?burdenSet=pLoF&phewasOpts=1&resultLayout=full	2021								GWAS	0.0079284		oncology	gwas	unsupported target	TRUE	TRUE	FALSE	FALSE	FALSE	FALSE	FALSE
MPL-D013921	1	MPL	D013921	Thrombocytopenia	Launched	Launched	Launched	TRUE	TRUE	TRUE	TRUE	TRUE	2018	D013921	Thrombocytopenia	OMIM		Thrombocytopenia, congenital amegakaryocytic, 604498 (3), Autosomal recessive	https://omim.org/entry/159530									OMIM			hematology	both	genetically supported target	TRUE	TRUE	FALSE	FALSE	FALSE	FALSE	FALSE
MPL-D016553	0.847	MPL	D016553	Purpura, Thrombocytopenic, Idiopathic	Launched	Launched	Launched	TRUE	TRUE	TRUE	TRUE	TRUE	2008	D013921	Thrombocytopenia	OMIM		Thrombocytopenia, congenital amegakaryocytic, 604498 (3), Autosomal recessive	https://omim.org/entry/159530									OMIM			hematology, immune, signs/symptoms	both	genetically supported target	TRUE	TRUE	FALSE	FALSE	FALSE	FALSE	FALSE
MPL-D052801	0.237	MPL	D052801	Male Urogenital Diseases	Preclinical		Preclinical	FALSE				FALSE		D001791	Blood Platelet Disorders	Genebass	missenseLC burden continuous both_sexes irnt	Platelet count	https://genebass.org/gene/ENSG00000117400/phenotype/continuous-30080-both_sexes-NA-irnt?burdenSet=pLoF&phewasOpts=1&resultLayout=full	2021								GWAS	0.0079284		other	omim/tcga	unsupported target	TRUE	TRUE	FALSE	FALSE	FALSE	FALSE	FALSE
MPO-D000086382	0	MPO	D000086382	COVID-19		Phase I	Phase I	TRUE				FALSE		D003324	Coronary Artery Disease	PICCOLO	Macro-naive	circulating_myeloperoxidase_levels_	https://www.ncbi.nlm.nih.gov/pubmed/23620142	2013	1.82e-09	0.953236						GWAS			infection, respiratory	gwas	unsupported target	TRUE	TRUE	FALSE	FALSE	TRUE	FALSE	FALSE
MPO-D000690	0.473	MPO	D000690	Amyotrophic Lateral Sclerosis		Phase III	Phase III	TRUE	TRUE	TRUE		TRUE		D008661	Metabolism, Inborn Errors	OMIM		Myeloperoxidase deficiency, 254600 (3), Autosomal recessive	https://omim.org/entry/606989									OMIM			neurology, metabolic	both	unsupported target	TRUE	TRUE	FALSE	FALSE	TRUE	FALSE	FALSE
MPO-D000744	0.462	MPO	D000744	Anemia, Hemolytic, Autoimmune		Preclinical	Preclinical					FALSE		D006402	Hematologic Diseases	Genebass	missenseLC burden continuous both_sexes	Basophill count	https://genebass.org/gene/ENSG00000005381/phenotype/continuous-30160-both_sexes-NA-NA?burdenSet=pLoF&phewasOpts=1&resultLayout=full	2021								GWAS	0.0016535		hematology, immune	both	unsupported target	TRUE	TRUE	FALSE	FALSE	TRUE	FALSE	FALSE
MPO-D001249	0.437	MPO	D001249	Asthma	Preclinical		Preclinical	FALSE				FALSE		D008232	Lymphoproliferative Disorders	Genebass	pLoF burden continuous both_sexes irnt	Monocyte count	https://genebass.org/gene/ENSG00000005381/phenotype/continuous-30130-both_sexes-NA-irnt?burdenSet=pLoF&phewasOpts=1&resultLayout=full	2021								GWAS	0.0053104		respiratory, immune	both	unsupported target	TRUE	TRUE	FALSE	FALSE	TRUE	FALSE	FALSE
MPO-D001930	0.246	MPO	D001930	Brain Injuries		Phase I	Phase I	TRUE				FALSE		D006402	Hematologic Diseases	Genebass	missenseLC burden continuous both_sexes	Basophill count	https://genebass.org/gene/ENSG00000005381/phenotype/continuous-30160-both_sexes-NA-NA?burdenSet=pLoF&phewasOpts=1&resultLayout=full	2021								GWAS	0.0016535		neurology	gwas	unsupported target	TRUE	TRUE	FALSE	FALSE	TRUE	FALSE	FALSE
MPO-D002318	0.481	MPO	D002318	Cardiovascular Diseases	Phase I		Phase I	TRUE	FALSE			FALSE		D003324	Coronary Artery Disease	PICCOLO	Macro-naive	circulating_myeloperoxidase_levels_	https://www.ncbi.nlm.nih.gov/pubmed/23620142	2013	1.82e-09	0.953236						GWAS			cardiovascular	gwas	unsupported target	TRUE	TRUE	FALSE	FALSE	TRUE	FALSE	FALSE
MPO-D003093	0.234	MPO	D003093	Colitis, Ulcerative	Preclinical		Preclinical	FALSE				FALSE		D006402	Hematologic Diseases	Genebass	missenseLC burden continuous both_sexes	Basophill count	https://genebass.org/gene/ENSG00000005381/phenotype/continuous-30160-both_sexes-NA-NA?burdenSet=pLoF&phewasOpts=1&resultLayout=full	2021								GWAS	0.0016535		digestive	both	unsupported target	TRUE	TRUE	FALSE	FALSE	TRUE	FALSE	FALSE
MPO-D003424	0.241	MPO	D003424	Crohn Disease	Preclinical		Preclinical	FALSE				FALSE		D006402	Hematologic Diseases	Genebass	missenseLC burden continuous both_sexes	Basophill count	https://genebass.org/gene/ENSG00000005381/phenotype/continuous-30160-both_sexes-NA-NA?burdenSet=pLoF&phewasOpts=1&resultLayout=full	2021								GWAS	0.0016535		digestive	both	unsupported target	TRUE	TRUE	FALSE	FALSE	TRUE	FALSE	FALSE
MPO-D006333	0.442	MPO	D006333	Heart Failure		Phase III	Phase III	TRUE	TRUE	TRUE		FALSE		D003324	Coronary Artery Disease	PICCOLO	Macro-naive	circulating_myeloperoxidase_levels_	https://www.ncbi.nlm.nih.gov/pubmed/23620142	2013	1.82e-09	0.953236						GWAS			cardiovascular	both	unsupported target	TRUE	TRUE	FALSE	FALSE	TRUE	FALSE	FALSE
MPO-D007239	0.335	MPO	D007239	Infections	Phase III		Phase III	TRUE	TRUE	TRUE	FALSE	FALSE		D006402	Hematologic Diseases	Genebass	missenseLC burden continuous both_sexes	Basophill count	https://genebass.org/gene/ENSG00000005381/phenotype/continuous-30160-both_sexes-NA-NA?burdenSet=pLoF&phewasOpts=1&resultLayout=full	2021								GWAS	0.0016535		infection	both	unsupported target	TRUE	TRUE	FALSE	FALSE	TRUE	FALSE	FALSE
MPO-D007249	0.27	MPO	D007249	Inflammation		Preclinical	Preclinical					FALSE		D006402	Hematologic Diseases	Genebass	missenseLC burden continuous both_sexes	Basophill count	https://genebass.org/gene/ENSG00000005381/phenotype/continuous-30160-both_sexes-NA-NA?burdenSet=pLoF&phewasOpts=1&resultLayout=full	2021								GWAS	0.0016535		signs/symptoms	gwas	unsupported target	TRUE	TRUE	FALSE	FALSE	TRUE	FALSE	FALSE
MPO-D009103	0.443	MPO	D009103	Multiple Sclerosis	Phase I		Phase I	TRUE	FALSE			FALSE		D008232	Lymphoproliferative Disorders	Genebass	pLoF burden continuous both_sexes irnt	Monocyte count	https://genebass.org/gene/ENSG00000005381/phenotype/continuous-30130-both_sexes-NA-irnt?burdenSet=pLoF&phewasOpts=1&resultLayout=full	2021								GWAS	0.0053104		neurology, immune	both	unsupported target	TRUE	TRUE	FALSE	FALSE	TRUE	FALSE	FALSE
MPO-D009203	0.755	MPO	D009203	Myocardial Infarction	Preclinical		Preclinical	FALSE				FALSE		D003324	Coronary Artery Disease	PICCOLO	Macro-naive	circulating_myeloperoxidase_levels_	https://www.ncbi.nlm.nih.gov/pubmed/23620142	2013	1.82e-09	0.953236						GWAS			cardiovascular, signs/symptoms	gwas	unsupported target	TRUE	TRUE	FALSE	FALSE	TRUE	FALSE	FALSE
MPO-D010300	0.51	MPO	D010300	Parkinson Disease	Phase II		Phase II	TRUE	TRUE	FALSE		TRUE		D008661	Metabolism, Inborn Errors	OMIM		Myeloperoxidase deficiency, 254600 (3), Autosomal recessive	https://omim.org/entry/606989									OMIM			neurology	both	unsupported target	TRUE	TRUE	FALSE	FALSE	TRUE	FALSE	FALSE
MPO-D014657	0.509	MPO	D014657	Vasculitis		Preclinical	Preclinical					FALSE		D003324	Coronary Artery Disease	PICCOLO	Macro-naive	circulating_myeloperoxidase_levels_	https://www.ncbi.nlm.nih.gov/pubmed/23620142	2013	1.82e-09	0.953236						GWAS			cardiovascular	both	unsupported target	TRUE	TRUE	FALSE	FALSE	TRUE	FALSE	FALSE
MPO-D019578	0.483	MPO	D019578	Multiple System Atrophy		Phase III	Phase III	TRUE	TRUE	TRUE		TRUE		D008661	Metabolism, Inborn Errors	OMIM		Myeloperoxidase deficiency, 254600 (3), Autosomal recessive	https://omim.org/entry/606989									OMIM			neurology	both	unsupported target	TRUE	TRUE	FALSE	FALSE	TRUE	FALSE	FALSE
MPO-D029424	0.253	MPO	D029424	Pulmonary Disease, Chronic Obstructive	Phase I		Phase I	TRUE	FALSE			FALSE		D006402	Hematologic Diseases	Genebass	missenseLC burden continuous both_sexes	Basophill count	https://genebass.org/gene/ENSG00000005381/phenotype/continuous-30160-both_sexes-NA-NA?burdenSet=pLoF&phewasOpts=1&resultLayout=full	2021								GWAS	0.0016535		respiratory	both	unsupported target	TRUE	TRUE	FALSE	FALSE	TRUE	FALSE	FALSE
MPO-D054058	0.698	MPO	D054058	Acute Coronary Syndrome	Phase I		Phase I	TRUE	FALSE			FALSE		D003324	Coronary Artery Disease	PICCOLO	Macro-naive	circulating_myeloperoxidase_levels_	https://www.ncbi.nlm.nih.gov/pubmed/23620142	2013	1.82e-09	0.953236						GWAS			cardiovascular	gwas	unsupported target	TRUE	TRUE	FALSE	FALSE	TRUE	FALSE	FALSE
MPO-D065626	0.216	MPO	D065626	Non-alcoholic Fatty Liver Disease	Phase I		Phase I	TRUE	FALSE			FALSE		D006402	Hematologic Diseases	Genebass	missenseLC burden continuous both_sexes	Basophill count	https://genebass.org/gene/ENSG00000005381/phenotype/continuous-30160-both_sexes-NA-NA?burdenSet=pLoF&phewasOpts=1&resultLayout=full	2021								GWAS	0.0016535		digestive	both	unsupported target	TRUE	TRUE	FALSE	FALSE	TRUE	FALSE	FALSE
MR1-D009369	0.249	MR1	D009369	Neoplasms		Preclinical	Preclinical					FALSE		D004802	Eosinophilia	OTG		Eosinophil counts	https://genetics.opentargets.org/study/GCST90002302	2020			0.604429	0.56	1	0.56	1	GWAS			oncology	gwas	unsupported target	TRUE	TRUE	FALSE	FALSE	FALSE	FALSE	FALSE
MRC1-D003715	0.233	MRC1	D003715	Dengue	Preclinical		Preclinical	FALSE				FALSE		D007970	Leukopenia	OTG		White blood cell count	https://genetics.opentargets.org/study/GCST90002407	2020			0.433732	0.73	1	0.73	1	GWAS	0.0198475		infection	gwas	unsupported target	TRUE	TRUE	FALSE	FALSE	FALSE	FALSE	FALSE
MRC1-D007249	0.268	MRC1	D007249	Inflammation		Preclinical	Preclinical					FALSE		D007970	Leukopenia	OTG		White blood cell count	https://genetics.opentargets.org/study/GCST90002407	2020			0.433732	0.73	1	0.73	1	GWAS	0.0198475		signs/symptoms	gwas	unsupported target	TRUE	TRUE	FALSE	FALSE	FALSE	FALSE	FALSE
MRC1-D008103	0.681	MRC1	D008103	Liver Cirrhosis	Preclinical		Preclinical	FALSE				FALSE		D008107	Liver Diseases	OTG		Gamma glutamyl transferase levels	https://genetics.opentargets.org/study/GCST90025966	2021			0.269854	0.82	1	0.82	1	GWAS	0.011545		digestive, signs/symptoms	gwas	unsupported target	TRUE	TRUE	FALSE	FALSE	FALSE	FALSE	FALSE
MRC1-D009181	0.253	MRC1	D009181	Mycoses	Preclinical		Preclinical	FALSE				FALSE		D007970	Leukopenia	OTG		White blood cell count	https://genetics.opentargets.org/study/GCST90002407	2020			0.433732	0.73	1	0.73	1	GWAS	0.0198475		infection	gwas	unsupported target	TRUE	TRUE	FALSE	FALSE	FALSE	FALSE	FALSE
MRC1-D009369	0.332	MRC1	D009369	Neoplasms		Preclinical	Preclinical					FALSE		D007970	Leukopenia	OTG		White blood cell count	https://genetics.opentargets.org/study/GCST90002407	2020			0.433732	0.73	1	0.73	1	GWAS	0.0198475		oncology	gwas	unsupported target	TRUE	TRUE	FALSE	FALSE	FALSE	FALSE	FALSE
MRC1-D065626	0.601	MRC1	D065626	Non-alcoholic Fatty Liver Disease	Preclinical		Preclinical	FALSE				FALSE		D008107	Liver Diseases	OTG		Gamma glutamyl transferase levels	https://genetics.opentargets.org/study/GCST90025966	2021			0.269854	0.82	1	0.82	1	GWAS	0.011545		digestive	both	unsupported target	TRUE	TRUE	FALSE	FALSE	FALSE	FALSE	FALSE
MRGPRD-D003924	0.478	MRGPRD	D003924	Diabetes Mellitus, Type 2	Preclinical		Preclinical	FALSE				FALSE		D002128	Calcium Metabolism Disorders	OTG		Calcium levels	https://genetics.opentargets.org/study/GCST90019500	2021			0.520073	0.53	1	0.53	1	GWAS	0.0178		metabolic, endocrine	both	unsupported target	TRUE	TRUE	TRUE	FALSE	FALSE	FALSE	FALSE
MRGPRD-D009369	0.257	MRGPRD	D009369	Neoplasms	Preclinical		Preclinical	FALSE				FALSE		D002128	Calcium Metabolism Disorders	OTG		Calcium levels	https://genetics.opentargets.org/study/GCST90019500	2021			0.520073	0.53	1	0.53	1	GWAS	0.0178		oncology	gwas	unsupported target	TRUE	TRUE	TRUE	FALSE	FALSE	FALSE	FALSE
MRGPRX2-D006967	0.034	MRGPRX2	D006967	Hypersensitivity	Preclinical		Preclinical	FALSE				FALSE		D012309	Risk-Taking	OTG		Risk taking	https://genetics.opentargets.org/study/NEALE2_2040	2018			0.00616003	0.8	1	0.8	1	GWAS		1.2462	immune	gwas	unsupported target	TRUE	TRUE	TRUE	FALSE	FALSE	FALSE	FALSE
MRGPRX2-D012871	0.037	MRGPRX2	D012871	Skin Diseases		Preclinical	Preclinical					FALSE		D012309	Risk-Taking	OTG		Risk taking	https://genetics.opentargets.org/study/NEALE2_2040	2018			0.00616003	0.8	1	0.8	1	GWAS		1.2462	dermatology	gwas	unsupported target	TRUE	TRUE	TRUE	FALSE	FALSE	FALSE	FALSE
MS4A1-D000086382	0	MS4A1	D000086382	COVID-19		Phase III	Phase III	TRUE	TRUE	TRUE		FALSE																			infection, respiratory	gwas	unsupported target	TRUE	TRUE	FALSE	FALSE	FALSE	FALSE	FALSE
MS4A1-D000744	0	MS4A1	D000744	Anemia, Hemolytic, Autoimmune		Preclinical	Preclinical					FALSE																			hematology, immune	both	unsupported target	TRUE	TRUE	FALSE	FALSE	FALSE	FALSE	FALSE
MS4A1-D001168	0	MS4A1	D001168	Arthritis	Preclinical		Preclinical	FALSE				FALSE																			musculoskeletal	both	unsupported target	TRUE	TRUE	FALSE	FALSE	FALSE	FALSE	FALSE
MS4A1-D001172	0	MS4A1	D001172	Arthritis, Rheumatoid	Launched	Launched	Launched	TRUE	TRUE	TRUE	TRUE	TRUE	2020																		musculoskeletal, dermatology, immune	gwas	unsupported target	TRUE	TRUE	FALSE	FALSE	FALSE	FALSE	FALSE
MS4A1-D001327	0	MS4A1	D001327	Autoimmune Diseases	Preclinical		Preclinical	FALSE				FALSE																			immune	both	unsupported target	TRUE	TRUE	FALSE	FALSE	FALSE	FALSE	FALSE
MS4A1-D001749	0	MS4A1	D001749	Urinary Bladder Neoplasms	Preclinical		Preclinical	FALSE				FALSE																			oncology	both	unsupported target	TRUE	TRUE	FALSE	FALSE	FALSE	FALSE	FALSE
MS4A1-D001778	0	MS4A1	D001778	Blood Coagulation Disorders	Preclinical		Preclinical	FALSE				FALSE																			hematology	both	unsupported target	TRUE	TRUE	FALSE	FALSE	FALSE	FALSE	FALSE
MS4A1-D001932	0	MS4A1	D001932	Brain Neoplasms		Preclinical	Preclinical					FALSE																			oncology	both	unsupported target	TRUE	TRUE	FALSE	FALSE	FALSE	FALSE	FALSE
MS4A1-D003424	0	MS4A1	D003424	Crohn Disease	Preclinical		Preclinical	FALSE				TRUE																			digestive	both	unsupported target	TRUE	TRUE	FALSE	FALSE	FALSE	FALSE	FALSE
MS4A1-D003882	0	MS4A1	D003882	Dermatomyositis	Preclinical		Preclinical	FALSE				TRUE																			musculoskeletal, neurology, dermatology	both	unsupported target	TRUE	TRUE	FALSE	FALSE	FALSE	FALSE	FALSE
MS4A1-D005909	0	MS4A1	D005909	Glioblastoma		Preclinical	Preclinical					FALSE																			oncology	gwas	unsupported target	TRUE	TRUE	FALSE	FALSE	FALSE	FALSE	FALSE
MS4A1-D006086	0	MS4A1	D006086	Graft vs Host Disease	Preclinical		Preclinical	FALSE				FALSE																			immune	gwas	unsupported target	TRUE	TRUE	FALSE	FALSE	FALSE	FALSE	FALSE
MS4A1-D006689	0	MS4A1	D006689	Hodgkin Disease	Launched	Launched	Launched	TRUE	TRUE	TRUE	TRUE	FALSE																			oncology	gwas	unsupported target	TRUE	TRUE	FALSE	FALSE	FALSE	FALSE	FALSE
MS4A1-D007154	0	MS4A1	D007154	Immune System Diseases	Preclinical		Preclinical	FALSE				FALSE																			immune	gwas	unsupported target	TRUE	TRUE	FALSE	FALSE	FALSE	FALSE	FALSE
MS4A1-D007249	0	MS4A1	D007249	Inflammation	Launched	Launched	Launched	TRUE	TRUE	TRUE	TRUE	TRUE																			signs/symptoms	gwas	unsupported target	TRUE	TRUE	FALSE	FALSE	FALSE	FALSE	FALSE
MS4A1-D007938	0	MS4A1	D007938	Leukemia	Phase II		Phase II	TRUE	TRUE	FALSE		TRUE																			oncology	omim/tcga	unsupported target	TRUE	TRUE	FALSE	FALSE	FALSE	FALSE	FALSE
MS4A1-D008180	0	MS4A1	D008180	Lupus Erythematosus, Systemic		Phase III	Phase III	TRUE	TRUE	TRUE		TRUE																			dermatology, immune	both	unsupported target	TRUE	TRUE	FALSE	FALSE	FALSE	FALSE	FALSE
MS4A1-D008181	0	MS4A1	D008181	Lupus Nephritis		Phase III	Phase III	TRUE	TRUE	TRUE		TRUE																			dermatology, immune	both	unsupported target	TRUE	TRUE	FALSE	FALSE	FALSE	FALSE	FALSE
MS4A1-D008223	0	MS4A1	D008223	Lymphoma	Preclinical		Preclinical	FALSE				FALSE																			oncology	gwas	unsupported target	TRUE	TRUE	FALSE	FALSE	FALSE	FALSE	FALSE
MS4A1-D008224	0	MS4A1	D008224	Lymphoma, Follicular	Launched	Launched	Launched	TRUE	TRUE	TRUE	TRUE	TRUE	2020																		oncology	gwas	unsupported target	TRUE	TRUE	FALSE	FALSE	FALSE	FALSE	FALSE
MS4A1-D008228	0	MS4A1	D008228	Lymphoma, Non-Hodgkin	Launched	Launched	Launched	TRUE	TRUE	TRUE	TRUE	TRUE	2021																		oncology	both	unsupported target	TRUE	TRUE	FALSE	FALSE	FALSE	FALSE	FALSE
MS4A1-D008232	0	MS4A1	D008232	Lymphoproliferative Disorders	Launched	Launched	Launched	TRUE	TRUE	TRUE	TRUE	TRUE																			hematology, immune	both	unsupported target	TRUE	TRUE	FALSE	FALSE	FALSE	FALSE	FALSE
MS4A1-D008258	0	MS4A1	D008258	Waldenstrom Macroglobulinemia	Phase II		Phase II	TRUE	TRUE	FALSE		TRUE																			oncology	gwas	unsupported target	TRUE	TRUE	FALSE	FALSE	FALSE	FALSE	FALSE
MS4A1-D008527	0	MS4A1	D008527	Medulloblastoma		Preclinical	Preclinical					FALSE																			oncology	gwas	unsupported target	TRUE	TRUE	FALSE	FALSE	FALSE	FALSE	FALSE
MS4A1-D008545	0	MS4A1	D008545	Melanoma		Phase I	Phase I	TRUE				FALSE																			oncology	both	unsupported target	TRUE	TRUE	FALSE	FALSE	FALSE	FALSE	FALSE
MS4A1-D009101	0	MS4A1	D009101	Multiple Myeloma	Preclinical		Preclinical	FALSE				FALSE																			oncology	gwas	unsupported target	TRUE	TRUE	FALSE	FALSE	FALSE	FALSE	FALSE
MS4A1-D009103	0	MS4A1	D009103	Multiple Sclerosis		Phase III	Phase III	TRUE	TRUE	TRUE		FALSE																			neurology, immune	both	unsupported target	TRUE	TRUE	FALSE	FALSE	FALSE	FALSE	FALSE
MS4A1-D009157	0	MS4A1	D009157	Myasthenia Gravis		Preclinical	Preclinical					FALSE																			oncology	both	unsupported target	TRUE	TRUE	FALSE	FALSE	FALSE	FALSE	FALSE
MS4A1-D009369	0	MS4A1	D009369	Neoplasms		Phase I	Phase I	TRUE				FALSE																			oncology	gwas	unsupported target	TRUE	TRUE	FALSE	FALSE	FALSE	FALSE	FALSE
MS4A1-D009471	0	MS4A1	D009471	Neuromyelitis Optica		Phase III	Phase III	TRUE	TRUE	TRUE		TRUE																			neurology, ophthalmology, immune	both	unsupported target	TRUE	TRUE	FALSE	FALSE	FALSE	FALSE	FALSE
MS4A1-D010190	0	MS4A1	D010190	Pancreatic Neoplasms		Preclinical	Preclinical					FALSE																			oncology	gwas	unsupported target	TRUE	TRUE	FALSE	FALSE	FALSE	FALSE	FALSE
MS4A1-D010392	0	MS4A1	D010392	Pemphigus	Launched	Launched	Launched	TRUE	TRUE	TRUE	TRUE	TRUE																			dermatology, immune	both	unsupported target	TRUE	TRUE	FALSE	FALSE	FALSE	FALSE	FALSE
MS4A1-D011697	0	MS4A1	D011697	Purpura, Thrombotic Thrombocytopenic	Preclinical		Preclinical	FALSE				FALSE																			hematology, signs/symptoms	both	unsupported target	TRUE	TRUE	FALSE	FALSE	FALSE	FALSE	FALSE
MS4A1-D012595	0	MS4A1	D012595	Scleroderma, Systemic	Phase III		Phase III	TRUE	TRUE	TRUE	FALSE	FALSE																			dermatology	gwas	unsupported target	TRUE	TRUE	FALSE	FALSE	FALSE	FALSE	FALSE
MS4A1-D014657	0	MS4A1	D014657	Vasculitis	Launched	Launched	Launched	TRUE	TRUE	TRUE	TRUE	FALSE																			cardiovascular	both	unsupported target	TRUE	TRUE	FALSE	FALSE	FALSE	FALSE	FALSE
MS4A1-D015433	0	MS4A1	D015433	Glomerulonephritis, Membranous		Phase III	Phase III	TRUE	TRUE	TRUE		TRUE																			immune	both	unsupported target	TRUE	TRUE	FALSE	FALSE	FALSE	FALSE	FALSE
MS4A1-D015451	0	MS4A1	D015451	Leukemia, Lymphocytic, Chronic, B-Cell	Launched	Launched	Launched	TRUE	TRUE	TRUE	TRUE	TRUE	2020																		oncology	both	unsupported target	TRUE	TRUE	FALSE	FALSE	FALSE	FALSE	FALSE
MS4A1-D016393	0	MS4A1	D016393	Lymphoma, B-Cell	Launched	Launched	Launched	TRUE	TRUE	TRUE	TRUE	TRUE	2011																		oncology	both	unsupported target	TRUE	TRUE	FALSE	FALSE	FALSE	FALSE	FALSE
MS4A1-D016403	0	MS4A1	D016403	Lymphoma, Large B-Cell, Diffuse	Launched	Launched	Launched	TRUE	TRUE	TRUE	TRUE	TRUE	2011																		oncology	gwas	unsupported target	TRUE	TRUE	FALSE	FALSE	FALSE	FALSE	FALSE
MS4A1-D016553	0	MS4A1	D016553	Purpura, Thrombocytopenic, Idiopathic	Launched	Launched	Launched	TRUE	TRUE	TRUE	TRUE	TRUE	2020																		hematology, immune, signs/symptoms	both	unsupported target	TRUE	TRUE	FALSE	FALSE	FALSE	FALSE	FALSE
MS4A1-D019337	0	MS4A1	D019337	Hematologic Neoplasms		Phase I	Phase I	TRUE				FALSE																			oncology	gwas	unsupported target	TRUE	TRUE	FALSE	FALSE	FALSE	FALSE	FALSE
MS4A1-D045743	0	MS4A1	D045743	Scleroderma, Diffuse	Phase III		Phase III	TRUE	TRUE	TRUE	FALSE	FALSE																			dermatology	gwas	unsupported target	TRUE	TRUE	FALSE	FALSE	FALSE	FALSE	FALSE
MS4A1-D045745	0	MS4A1	D045745	Scleroderma, Limited	Phase III		Phase III	TRUE	TRUE	TRUE	FALSE	FALSE																			dermatology	gwas	unsupported target	TRUE	TRUE	FALSE	FALSE	FALSE	FALSE	FALSE
MS4A1-D054198	0	MS4A1	D054198	Precursor Cell Lymphoblastic Leukemia-Lymphoma		Phase I	Phase I	TRUE				TRUE																			oncology	both	unsupported target	TRUE	TRUE	FALSE	FALSE	FALSE	FALSE	FALSE
MS4A1-D055953	0	MS4A1	D055953	Microscopic Polyangiitis	Launched	Launched	Launched	TRUE	TRUE	TRUE	TRUE	FALSE	2014																		neurology, cardiovascular, immune	both	unsupported target	TRUE	TRUE	FALSE	FALSE	FALSE	FALSE	FALSE
MS4A4A-D000544	0.261	MS4A4A	D000544	Alzheimer Disease		Phase I	Phase I	TRUE				FALSE		D002318	Cardiovascular Diseases	PICCOLO	Monocyte	lipoprotein-associated_phospholipase_a2_activity_and_mass	https://www.ncbi.nlm.nih.gov/pubmed/23118302	2012	1.14e-19	0.9664						GWAS			neurology, psychiatry	both	unsupported target	TRUE	FALSE	FALSE	FALSE	FALSE	FALSE	FALSE
MSH3-D006816	0.345	MSH3	D006816	Huntington Disease		Preclinical	Preclinical					FALSE		D011125	Adenomatous Polyposis Coli	OMIM		Familial adenomatous polyposis 4, 617100 (3), Autosomal recessive	https://omim.org/entry/600887									OMIM			neurology, congenital, psychiatry	both	unsupported target	FALSE	TRUE	FALSE	FALSE	FALSE	FALSE	FALSE
MSH3-D009223	0.351	MSH3	D009223	Myotonic Dystrophy		Preclinical	Preclinical					FALSE		D011125	Adenomatous Polyposis Coli	OMIM		Familial adenomatous polyposis 4, 617100 (3), Autosomal recessive	https://omim.org/entry/600887									OMIM			musculoskeletal, neurology, congenital	both	unsupported target	FALSE	TRUE	FALSE	FALSE	FALSE	FALSE	FALSE
MSH3-D020754	0.395	MSH3	D020754	Spinocerebellar Ataxias		Preclinical	Preclinical					FALSE		D011125	Adenomatous Polyposis Coli	OMIM		Familial adenomatous polyposis 4, 617100 (3), Autosomal recessive	https://omim.org/entry/600887									OMIM			neurology, congenital	omim/tcga	unsupported target	FALSE	TRUE	FALSE	FALSE	FALSE	FALSE	FALSE
MSLN-D001650	0.461	MSLN	D001650	Bile Duct Neoplasms		Phase II	Phase II	TRUE	TRUE			TRUE		D009369	Neoplasms	OTG		Serum cancer antigen 125 levels	https://genetics.opentargets.org/study/GCST009647	2019			0.277387	0.51	1	0.51	1	GWAS	0.15		oncology	both	unsupported target	TRUE	FALSE	FALSE	FALSE	FALSE	FALSE	FALSE
MSLN-D001943	0.513	MSLN	D001943	Breast Neoplasms		Phase II	Phase II	TRUE	TRUE			TRUE		D009369	Neoplasms	OTG		Serum cancer antigen 125 levels	https://genetics.opentargets.org/study/GCST009647	2019			0.277387	0.51	1	0.51	1	GWAS	0.15		oncology	both	unsupported target	TRUE	FALSE	FALSE	FALSE	FALSE	FALSE	FALSE
MSLN-D002289	0.475	MSLN	D002289	Carcinoma, Non-Small-Cell Lung		Phase II	Phase II	TRUE	TRUE			TRUE		D009369	Neoplasms	OTG		Serum cancer antigen 125 levels	https://genetics.opentargets.org/study/GCST009647	2019			0.277387	0.51	1	0.51	1	GWAS	0.15		oncology	both	unsupported target	TRUE	FALSE	FALSE	FALSE	FALSE	FALSE	FALSE
MSLN-D002583	0.483	MSLN	D002583	Uterine Cervical Neoplasms	Preclinical		Preclinical	FALSE				FALSE		D009369	Neoplasms	OTG		Serum cancer antigen 125 levels	https://genetics.opentargets.org/study/GCST009647	2019			0.277387	0.51	1	0.51	1	GWAS	0.15		oncology	gwas	unsupported target	TRUE	FALSE	FALSE	FALSE	FALSE	FALSE	FALSE
MSLN-D004938	0.477	MSLN	D004938	Esophageal Neoplasms	Phase II		Phase II	TRUE	TRUE	FALSE		TRUE		D009369	Neoplasms	OTG		Serum cancer antigen 125 levels	https://genetics.opentargets.org/study/GCST009647	2019			0.277387	0.51	1	0.51	1	GWAS	0.15		oncology	both	unsupported target	TRUE	FALSE	FALSE	FALSE	FALSE	FALSE	FALSE
MSLN-D008175	0.516	MSLN	D008175	Lung Neoplasms		Phase I	Phase I	TRUE				FALSE		D009369	Neoplasms	OTG		Serum cancer antigen 125 levels	https://genetics.opentargets.org/study/GCST009647	2019			0.277387	0.51	1	0.51	1	GWAS	0.15		oncology	both	unsupported target	TRUE	FALSE	FALSE	FALSE	FALSE	FALSE	FALSE
MSLN-D009369	1	MSLN	D009369	Neoplasms		Phase II	Phase II	TRUE	TRUE			TRUE		D009369	Neoplasms	OTG		Serum cancer antigen 125 levels	https://genetics.opentargets.org/study/GCST009647	2019			0.277387	0.51	1	0.51	1	GWAS	0.15		oncology	gwas	genetically supported target	TRUE	FALSE	FALSE	FALSE	FALSE	FALSE	FALSE
MSLN-D010051	0.49	MSLN	D010051	Ovarian Neoplasms		Phase II	Phase II	TRUE	TRUE			TRUE		D009369	Neoplasms	OTG		Serum cancer antigen 125 levels	https://genetics.opentargets.org/study/GCST009647	2019			0.277387	0.51	1	0.51	1	GWAS	0.15		oncology	gwas	unsupported target	TRUE	FALSE	FALSE	FALSE	FALSE	FALSE	FALSE
MSLN-D010190	0.49	MSLN	D010190	Pancreatic Neoplasms		Phase II	Phase II	TRUE	TRUE			TRUE		D009369	Neoplasms	OTG		Serum cancer antigen 125 levels	https://genetics.opentargets.org/study/GCST009647	2019			0.277387	0.51	1	0.51	1	GWAS	0.15		oncology	gwas	unsupported target	TRUE	FALSE	FALSE	FALSE	FALSE	FALSE	FALSE
MSLN-D010534	0.456	MSLN	D010534	Peritoneal Neoplasms	Phase II		Phase II	TRUE	TRUE	FALSE		TRUE		D009369	Neoplasms	OTG		Serum cancer antigen 125 levels	https://genetics.opentargets.org/study/GCST009647	2019			0.277387	0.51	1	0.51	1	GWAS	0.15		oncology	omim/tcga	unsupported target	TRUE	FALSE	FALSE	FALSE	FALSE	FALSE	FALSE
MSLN-D013274	0.488	MSLN	D013274	Stomach Neoplasms	Phase II		Phase II	TRUE	TRUE	FALSE		TRUE		D009369	Neoplasms	OTG		Serum cancer antigen 125 levels	https://genetics.opentargets.org/study/GCST009647	2019			0.277387	0.51	1	0.51	1	GWAS	0.15		oncology	both	unsupported target	TRUE	FALSE	FALSE	FALSE	FALSE	FALSE	FALSE
MSLN-D015179	0.52	MSLN	D015179	Colorectal Neoplasms		Preclinical	Preclinical					TRUE		D009369	Neoplasms	OTG		Serum cancer antigen 125 levels	https://genetics.opentargets.org/study/GCST009647	2019			0.277387	0.51	1	0.51	1	GWAS	0.15		oncology	both	unsupported target	TRUE	FALSE	FALSE	FALSE	FALSE	FALSE	FALSE
MSLN-D016889	0.465	MSLN	D016889	Endometrial Neoplasms		Preclinical	Preclinical					FALSE		D009369	Neoplasms	OTG		Serum cancer antigen 125 levels	https://genetics.opentargets.org/study/GCST009647	2019			0.277387	0.51	1	0.51	1	GWAS	0.15		oncology	gwas	unsupported target	TRUE	FALSE	FALSE	FALSE	FALSE	FALSE	FALSE
MST1R-D000505	0.182	MST1R	D000505	Alopecia	Preclinical		Preclinical	FALSE				FALSE		D052456	Hypoalphalipoproteinemias	PICCOLO	gtex-v6p-brain-cerebellum	hdl_cholesterol	https://www.ncbi.nlm.nih.gov/pubmed/24097068	2013	6.17e-11	0.964781						GWAS			dermatology, signs/symptoms	both	unsupported target	TRUE	TRUE	FALSE	FALSE	FALSE	FALSE	FALSE
MST1R-D000544	0.191	MST1R	D000544	Alzheimer Disease	Preclinical		Preclinical	FALSE				FALSE		D052456	Hypoalphalipoproteinemias	PICCOLO	gtex-v6p-brain-cerebellum	hdl_cholesterol	https://www.ncbi.nlm.nih.gov/pubmed/24097068	2013	6.17e-11	0.964781						GWAS			neurology, psychiatry	both	unsupported target	TRUE	TRUE	FALSE	FALSE	FALSE	FALSE	FALSE
MST1R-D001749	0.183	MST1R	D001749	Urinary Bladder Neoplasms	Phase II		Phase II	TRUE	TRUE	FALSE		FALSE		D052456	Hypoalphalipoproteinemias	PICCOLO	gtex-v6p-brain-cerebellum	hdl_cholesterol	https://www.ncbi.nlm.nih.gov/pubmed/24097068	2013	6.17e-11	0.964781						GWAS			oncology	both	unsupported target	TRUE	TRUE	FALSE	FALSE	FALSE	FALSE	FALSE
MST1R-D001932	0.188	MST1R	D001932	Brain Neoplasms	Phase I		Phase I	TRUE	FALSE			FALSE		D052456	Hypoalphalipoproteinemias	PICCOLO	gtex-v6p-brain-cerebellum	hdl_cholesterol	https://www.ncbi.nlm.nih.gov/pubmed/24097068	2013	6.17e-11	0.964781						GWAS			oncology	both	unsupported target	TRUE	TRUE	FALSE	FALSE	FALSE	FALSE	FALSE
MST1R-D002289	0.182	MST1R	D002289	Carcinoma, Non-Small-Cell Lung		Phase II	Phase II	TRUE	TRUE			FALSE		D052456	Hypoalphalipoproteinemias	PICCOLO	gtex-v6p-brain-cerebellum	hdl_cholesterol	https://www.ncbi.nlm.nih.gov/pubmed/24097068	2013	6.17e-11	0.964781						GWAS			oncology	both	unsupported target	TRUE	TRUE	FALSE	FALSE	FALSE	FALSE	FALSE
MST1R-D004938	0.182	MST1R	D004938	Esophageal Neoplasms	Phase II		Phase II	TRUE	TRUE	FALSE		FALSE		D052456	Hypoalphalipoproteinemias	PICCOLO	gtex-v6p-brain-cerebellum	hdl_cholesterol	https://www.ncbi.nlm.nih.gov/pubmed/24097068	2013	6.17e-11	0.964781						GWAS			oncology	both	unsupported target	TRUE	TRUE	FALSE	FALSE	FALSE	FALSE	FALSE
MST1R-D005909	0.182	MST1R	D005909	Glioblastoma	Phase I		Phase I	TRUE	FALSE			FALSE		D052456	Hypoalphalipoproteinemias	PICCOLO	gtex-v6p-brain-cerebellum	hdl_cholesterol	https://www.ncbi.nlm.nih.gov/pubmed/24097068	2013	6.17e-11	0.964781						GWAS			oncology	gwas	unsupported target	TRUE	TRUE	FALSE	FALSE	FALSE	FALSE	FALSE
MST1R-D007680	0.187	MST1R	D007680	Kidney Neoplasms	Phase II		Phase II	TRUE	TRUE	FALSE		FALSE		D052456	Hypoalphalipoproteinemias	PICCOLO	gtex-v6p-brain-cerebellum	hdl_cholesterol	https://www.ncbi.nlm.nih.gov/pubmed/24097068	2013	6.17e-11	0.964781						GWAS			oncology	both	unsupported target	TRUE	TRUE	FALSE	FALSE	FALSE	FALSE	FALSE
MST1R-D008113	0.187	MST1R	D008113	Liver Neoplasms		Preclinical	Preclinical					FALSE		D052456	Hypoalphalipoproteinemias	PICCOLO	gtex-v6p-brain-cerebellum	hdl_cholesterol	https://www.ncbi.nlm.nih.gov/pubmed/24097068	2013	6.17e-11	0.964781						GWAS			oncology	gwas	unsupported target	TRUE	TRUE	FALSE	FALSE	FALSE	FALSE	FALSE
MST1R-D008527	0.18	MST1R	D008527	Medulloblastoma	Phase I		Phase I	TRUE	FALSE			FALSE		D052456	Hypoalphalipoproteinemias	PICCOLO	gtex-v6p-brain-cerebellum	hdl_cholesterol	https://www.ncbi.nlm.nih.gov/pubmed/24097068	2013	6.17e-11	0.964781						GWAS			oncology	gwas	unsupported target	TRUE	TRUE	FALSE	FALSE	FALSE	FALSE	FALSE
MST1R-D009369	0.215	MST1R	D009369	Neoplasms	Phase II		Phase II	TRUE	TRUE	FALSE		FALSE		D052456	Hypoalphalipoproteinemias	PICCOLO	gtex-v6p-brain-cerebellum	hdl_cholesterol	https://www.ncbi.nlm.nih.gov/pubmed/24097068	2013	6.17e-11	0.964781						GWAS			oncology	gwas	unsupported target	TRUE	TRUE	FALSE	FALSE	FALSE	FALSE	FALSE
MST1R-D009456	0.298	MST1R	D009456	Neurofibromatosis 1		Phase I	Phase I	TRUE				FALSE		D052456	Hypoalphalipoproteinemias	PICCOLO	gtex-v6p-brain-cerebellum	hdl_cholesterol	https://www.ncbi.nlm.nih.gov/pubmed/24097068	2013	6.17e-11	0.964781						GWAS			oncology	omim/tcga	unsupported target	TRUE	TRUE	FALSE	FALSE	FALSE	FALSE	FALSE
MST1R-D011471	0.185	MST1R	D011471	Prostatic Neoplasms	Phase II		Phase II	TRUE	TRUE	FALSE		FALSE		D052456	Hypoalphalipoproteinemias	PICCOLO	gtex-v6p-brain-cerebellum	hdl_cholesterol	https://www.ncbi.nlm.nih.gov/pubmed/24097068	2013	6.17e-11	0.964781						GWAS			oncology	both	unsupported target	TRUE	TRUE	FALSE	FALSE	FALSE	FALSE	FALSE
MST1R-D013274	0.184	MST1R	D013274	Stomach Neoplasms	Phase II		Phase II	TRUE	TRUE	FALSE		FALSE		D052456	Hypoalphalipoproteinemias	PICCOLO	gtex-v6p-brain-cerebellum	hdl_cholesterol	https://www.ncbi.nlm.nih.gov/pubmed/24097068	2013	6.17e-11	0.964781						GWAS			oncology	both	unsupported target	TRUE	TRUE	FALSE	FALSE	FALSE	FALSE	FALSE
MST1R-D013964	0.184	MST1R	D013964	Thyroid Neoplasms	Phase II		Phase II	TRUE	TRUE	FALSE		FALSE		D052456	Hypoalphalipoproteinemias	PICCOLO	gtex-v6p-brain-cerebellum	hdl_cholesterol	https://www.ncbi.nlm.nih.gov/pubmed/24097068	2013	6.17e-11	0.964781						GWAS			oncology	both	unsupported target	TRUE	TRUE	FALSE	FALSE	FALSE	FALSE	FALSE
MST1R-D015179	0.19	MST1R	D015179	Colorectal Neoplasms	Phase II		Phase II	TRUE	TRUE	FALSE		FALSE		D052456	Hypoalphalipoproteinemias	PICCOLO	gtex-v6p-brain-cerebellum	hdl_cholesterol	https://www.ncbi.nlm.nih.gov/pubmed/24097068	2013	6.17e-11	0.964781						GWAS			oncology	both	unsupported target	TRUE	TRUE	FALSE	FALSE	FALSE	FALSE	FALSE
MST1R-D015470	0.185	MST1R	D015470	Leukemia, Myeloid, Acute	Phase I		Phase I	TRUE	FALSE			FALSE		D052456	Hypoalphalipoproteinemias	PICCOLO	gtex-v6p-brain-cerebellum	hdl_cholesterol	https://www.ncbi.nlm.nih.gov/pubmed/24097068	2013	6.17e-11	0.964781						GWAS			oncology	both	unsupported target	TRUE	TRUE	FALSE	FALSE	FALSE	FALSE	FALSE
MST1R-D016889	0.18	MST1R	D016889	Endometrial Neoplasms	Phase II		Phase II	TRUE	TRUE	FALSE		FALSE		D052456	Hypoalphalipoproteinemias	PICCOLO	gtex-v6p-brain-cerebellum	hdl_cholesterol	https://www.ncbi.nlm.nih.gov/pubmed/24097068	2013	6.17e-11	0.964781						GWAS			oncology	gwas	unsupported target	TRUE	TRUE	FALSE	FALSE	FALSE	FALSE	FALSE
MST1R-D019337	0.185	MST1R	D019337	Hematologic Neoplasms		Preclinical	Preclinical					FALSE		D052456	Hypoalphalipoproteinemias	PICCOLO	gtex-v6p-brain-cerebellum	hdl_cholesterol	https://www.ncbi.nlm.nih.gov/pubmed/24097068	2013	6.17e-11	0.964781						GWAS			oncology	gwas	unsupported target	TRUE	TRUE	FALSE	FALSE	FALSE	FALSE	FALSE
MSTN-D000690	0.199	MSTN	D000690	Amyotrophic Lateral Sclerosis	Preclinical		Preclinical	FALSE				TRUE		D001724	Birth Weight	Genebass	missenseLC skat continuous both_sexes irnt	Birth weight	https://genebass.org/gene/ENSG00000138379/phenotype/continuous-20022-both_sexes-NA-irnt?burdenSet=pLoF&phewasOpts=1&resultLayout=full	2021								GWAS	0.0014831		neurology, metabolic	both	unsupported target	TRUE	FALSE	FALSE	FALSE	FALSE	FALSE	FALSE
MSTN-D002318	0.252	MSTN	D002318	Cardiovascular Diseases	Preclinical		Preclinical	FALSE				FALSE		D001724	Birth Weight	Genebass	missenseLC skat continuous both_sexes irnt	Birth weight	https://genebass.org/gene/ENSG00000138379/phenotype/continuous-20022-both_sexes-NA-irnt?burdenSet=pLoF&phewasOpts=1&resultLayout=full	2021								GWAS	0.0014831		cardiovascular	gwas	unsupported target	TRUE	FALSE	FALSE	FALSE	FALSE	FALSE	FALSE
MSTN-D003924	0.218	MSTN	D003924	Diabetes Mellitus, Type 2	Phase I		Phase I	TRUE	FALSE			FALSE		D001724	Birth Weight	Genebass	missenseLC skat continuous both_sexes irnt	Birth weight	https://genebass.org/gene/ENSG00000138379/phenotype/continuous-20022-both_sexes-NA-irnt?burdenSet=pLoF&phewasOpts=1&resultLayout=full	2021								GWAS	0.0014831		metabolic, endocrine	both	unsupported target	TRUE	FALSE	FALSE	FALSE	FALSE	FALSE	FALSE
MSTN-D009133	0.429	MSTN	D009133	Muscular Atrophy	Phase II		Phase II	TRUE	TRUE	FALSE		FALSE		D001724	Birth Weight	Genebass	missenseLC skat continuous both_sexes irnt	Birth weight	https://genebass.org/gene/ENSG00000138379/phenotype/continuous-20022-both_sexes-NA-irnt?burdenSet=pLoF&phewasOpts=1&resultLayout=full	2021								GWAS	0.0014831		neurology, signs/symptoms	both	unsupported target	TRUE	FALSE	FALSE	FALSE	FALSE	FALSE	FALSE
MSTN-D009134	0.208	MSTN	D009134	Muscular Atrophy, Spinal		Phase III	Phase III	TRUE	TRUE	TRUE		TRUE		D001724	Birth Weight	Genebass	missenseLC skat continuous both_sexes irnt	Birth weight	https://genebass.org/gene/ENSG00000138379/phenotype/continuous-20022-both_sexes-NA-irnt?burdenSet=pLoF&phewasOpts=1&resultLayout=full	2021								GWAS	0.0014831		neurology	both	unsupported target	TRUE	FALSE	FALSE	FALSE	FALSE	FALSE	FALSE
MSTN-D009220	0.201	MSTN	D009220	Myositis	Phase II		Phase II	TRUE	TRUE	FALSE		TRUE		D001724	Birth Weight	Genebass	missenseLC skat continuous both_sexes irnt	Birth weight	https://genebass.org/gene/ENSG00000138379/phenotype/continuous-20022-both_sexes-NA-irnt?burdenSet=pLoF&phewasOpts=1&resultLayout=full	2021								GWAS	0.0014831		musculoskeletal, neurology	both	unsupported target	TRUE	FALSE	FALSE	FALSE	FALSE	FALSE	FALSE
MSTN-D009765	0.688	MSTN	D009765	Obesity	Preclinical		Preclinical	FALSE				FALSE		D001724	Birth Weight	Genebass	missenseLC skat continuous both_sexes irnt	Birth weight	https://genebass.org/gene/ENSG00000138379/phenotype/continuous-20022-both_sexes-NA-irnt?burdenSet=pLoF&phewasOpts=1&resultLayout=full	2021								GWAS	0.0014831		metabolic, signs/symptoms	both	unsupported target	TRUE	FALSE	FALSE	FALSE	FALSE	FALSE	FALSE
MSTN-D019578	0.202	MSTN	D019578	Multiple System Atrophy	Preclinical		Preclinical	FALSE				FALSE		D001724	Birth Weight	Genebass	missenseLC skat continuous both_sexes irnt	Birth weight	https://genebass.org/gene/ENSG00000138379/phenotype/continuous-20022-both_sexes-NA-irnt?burdenSet=pLoF&phewasOpts=1&resultLayout=full	2021								GWAS	0.0014831		neurology	both	unsupported target	TRUE	FALSE	FALSE	FALSE	FALSE	FALSE	FALSE
MSTN-D020388	0.194	MSTN	D020388	Muscular Dystrophy, Duchenne		Phase I	Phase I	TRUE				TRUE		D001724	Birth Weight	Genebass	missenseLC skat continuous both_sexes irnt	Birth weight	https://genebass.org/gene/ENSG00000138379/phenotype/continuous-20022-both_sexes-NA-irnt?burdenSet=pLoF&phewasOpts=1&resultLayout=full	2021								GWAS	0.0014831		musculoskeletal, neurology, congenital	omim/tcga	unsupported target	TRUE	FALSE	FALSE	FALSE	FALSE	FALSE	FALSE
MSTN-D020391	0.194	MSTN	D020391	Muscular Dystrophy, Facioscapulohumeral	Preclinical		Preclinical	FALSE				FALSE		D001724	Birth Weight	Genebass	missenseLC skat continuous both_sexes irnt	Birth weight	https://genebass.org/gene/ENSG00000138379/phenotype/continuous-20022-both_sexes-NA-irnt?burdenSet=pLoF&phewasOpts=1&resultLayout=full	2021								GWAS	0.0014831		musculoskeletal, neurology, congenital	omim/tcga	unsupported target	TRUE	FALSE	FALSE	FALSE	FALSE	FALSE	FALSE
MSTN-D050197	0.208	MSTN	D050197	Atherosclerosis	Preclinical		Preclinical	FALSE				FALSE		D001724	Birth Weight	Genebass	missenseLC skat continuous both_sexes irnt	Birth weight	https://genebass.org/gene/ENSG00000138379/phenotype/continuous-20022-both_sexes-NA-irnt?burdenSet=pLoF&phewasOpts=1&resultLayout=full	2021								GWAS	0.0014831		cardiovascular	both	unsupported target	TRUE	FALSE	FALSE	FALSE	FALSE	FALSE	FALSE
MSTN-D055948	0.407	MSTN	D055948	Sarcopenia		Preclinical	Preclinical					TRUE		D001724	Birth Weight	Genebass	missenseLC skat continuous both_sexes irnt	Birth weight	https://genebass.org/gene/ENSG00000138379/phenotype/continuous-20022-both_sexes-NA-irnt?burdenSet=pLoF&phewasOpts=1&resultLayout=full	2021								GWAS	0.0014831		neurology, signs/symptoms	omim/tcga	unsupported target	TRUE	FALSE	FALSE	FALSE	FALSE	FALSE	FALSE
MT-ND1-D002545	0	MT-ND1	D002545	Brain Ischemia	Preclinical		Preclinical	FALSE				FALSE																			neurology, cardiovascular	omim/tcga	unsupported target	TRUE	TRUE	FALSE	FALSE	FALSE	FALSE	FALSE
MT-ND1-D006333	0	MT-ND1	D006333	Heart Failure	Preclinical		Preclinical	FALSE				FALSE																			cardiovascular	both	unsupported target	TRUE	TRUE	FALSE	FALSE	FALSE	FALSE	FALSE
MT-ND1-D009369	0	MT-ND1	D009369	Neoplasms	Preclinical		Preclinical	FALSE				FALSE																			oncology	gwas	unsupported target	TRUE	TRUE	FALSE	FALSE	FALSE	FALSE	FALSE
MT-ND1-D009765	0	MT-ND1	D009765	Obesity	Preclinical		Preclinical	FALSE				FALSE																			metabolic, signs/symptoms	both	unsupported target	TRUE	TRUE	FALSE	FALSE	FALSE	FALSE	FALSE
MT-ND1-D020521	0	MT-ND1	D020521	Stroke	Preclinical		Preclinical	FALSE				FALSE																			neurology, cardiovascular	gwas	unsupported target	TRUE	TRUE	FALSE	FALSE	FALSE	FALSE	FALSE
MT-ND1-D028361	0	MT-ND1	D028361	Mitochondrial Diseases	Preclinical		Preclinical	FALSE				FALSE																			metabolic	both	unsupported target	TRUE	TRUE	FALSE	FALSE	FALSE	FALSE	FALSE
MT-ND1-D029242	0	MT-ND1	D029242	Optic Atrophy, Hereditary, Leber		Preclinical	Preclinical					FALSE																			neurology, ophthalmology, congenital, metabolic	both	unsupported target	TRUE	TRUE	FALSE	FALSE	FALSE	FALSE	FALSE
MT-ND2-D002545	0	MT-ND2	D002545	Brain Ischemia	Preclinical		Preclinical	FALSE				FALSE																			neurology, cardiovascular	omim/tcga	unsupported target	TRUE	TRUE	FALSE	FALSE	FALSE	FALSE	FALSE
MT-ND2-D009437	0	MT-ND2	D009437	Neuralgia	Preclinical		Preclinical	FALSE				FALSE																			neurology, signs/symptoms	both	unsupported target	TRUE	TRUE	FALSE	FALSE	FALSE	FALSE	FALSE
MT-ND2-D020521	0	MT-ND2	D020521	Stroke	Preclinical		Preclinical	FALSE				FALSE																			neurology, cardiovascular	gwas	unsupported target	TRUE	TRUE	FALSE	FALSE	FALSE	FALSE	FALSE
MT-ND4-D029242	0	MT-ND4	D029242	Optic Atrophy, Hereditary, Leber	Launched	Launched	Launched	TRUE	TRUE	TRUE	TRUE	TRUE																			neurology, ophthalmology, congenital, metabolic	both	unsupported target	TRUE	TRUE	FALSE	FALSE	FALSE	FALSE	FALSE
MTAP-D001943	0.588	MTAP	D001943	Breast Neoplasms	Preclinical		Preclinical	FALSE				FALSE		D008175	Lung Neoplasms	OTG		Lung adenocarcinoma	https://genetics.opentargets.org/study/GCST004744	2017			0.103189	0.84	1	0.84	1	GWAS		1.16713	oncology	both	unsupported target	FALSE	TRUE	FALSE	FALSE	FALSE	FALSE	FALSE
MTAP-D008223	0.584	MTAP	D008223	Lymphoma		Phase I	Phase I	TRUE				FALSE		D009506	Nevus	OTG		Cutaneous nevi	https://genetics.opentargets.org/study/GCST000438	2009			0.525846	0.6	1	0.6	1	GWAS	0.2		oncology	gwas	unsupported target	FALSE	TRUE	FALSE	FALSE	FALSE	FALSE	FALSE
MTAP-D009369	0.527	MTAP	D009369	Neoplasms		Phase I	Phase I	TRUE				FALSE		D009506	Nevus	OTG		Cutaneous nevi	https://genetics.opentargets.org/study/GCST000438	2009			0.525846	0.6	1	0.6	1	GWAS	0.2		oncology	gwas	unsupported target	FALSE	TRUE	FALSE	FALSE	FALSE	FALSE	FALSE
MTF1-D009369	0	MTF1	D009369	Neoplasms	Preclinical		Preclinical	FALSE				FALSE																			oncology	gwas	unsupported target	FALSE	FALSE	FALSE	FALSE	FALSE	FALSE	FALSE
MTHFD2-D009369	0.257	MTHFD2	D009369	Neoplasms	Preclinical		Preclinical	FALSE				FALSE		D001791	Blood Platelet Disorders	OTG		Mean platelet volume	https://genetics.opentargets.org/study/GCST90002346	2020			0.0105551	0.65	1	0.65	1	GWAS	0.06936		oncology	gwas	unsupported target	FALSE	TRUE	FALSE	FALSE	FALSE	FALSE	FALSE
MTM1-D020914	1	MTM1	D020914	Myopathies, Structural, Congenital	Phase III		Phase III	TRUE	TRUE	TRUE	FALSE	TRUE		D020914	Myopathies, Structural, Congenital	OMIM		Myopathy, centronuclear, X-linked, 310400 (3), X-linked recessive	https://omim.org/entry/300415									OMIM			musculoskeletal, neurology	omim/tcga	genetically supported target	TRUE	FALSE	FALSE	FALSE	FALSE	FALSE	FALSE
MTMR14-D050197	0	MTMR14	D050197	Atherosclerosis	Preclinical		Preclinical	FALSE				FALSE																			cardiovascular	both	unsupported target	FALSE	FALSE	FALSE	FALSE	FALSE	FALSE	FALSE
MTNR1A-D000071057	0.346	MTNR1A	D000071057	Tardive Dyskinesia	Preclinical		Preclinical	FALSE				FALSE		D054222	Cobblestone Lissencephaly	OTG		Cortical thickness	https://genetics.opentargets.org/study/GCST90091061	2021			0.141986	0.54	1	0.54	1	GWAS			neurology, signs/symptoms	gwas	unsupported target	TRUE	TRUE	TRUE	FALSE	FALSE	FALSE	FALSE
MTNR1A-D000544	0.378	MTNR1A	D000544	Alzheimer Disease		Preclinical	Preclinical					FALSE		D054222	Cobblestone Lissencephaly	OTG		Cortical thickness	https://genetics.opentargets.org/study/GCST90091061	2021			0.141986	0.54	1	0.54	1	GWAS			neurology, psychiatry	both	unsupported target	TRUE	TRUE	TRUE	FALSE	FALSE	FALSE	FALSE
MTNR1A-D001008	0.03	MTNR1A	D001008	Anxiety Disorders	Preclinical		Preclinical	FALSE				FALSE		D054222	Cobblestone Lissencephaly	OTG		Cortical thickness	https://genetics.opentargets.org/study/GCST90091061	2021			0.141986	0.54	1	0.54	1	GWAS			psychiatry	gwas	unsupported target	TRUE	TRUE	TRUE	FALSE	FALSE	FALSE	FALSE
MTNR1A-D001049	0.198	MTNR1A	D001049	Apnea	Phase III		Phase III	TRUE	TRUE	TRUE	FALSE	FALSE		D054222	Cobblestone Lissencephaly	OTG		Cortical thickness	https://genetics.opentargets.org/study/GCST90091061	2021			0.141986	0.54	1	0.54	1	GWAS			respiratory, signs/symptoms	both	unsupported target	TRUE	TRUE	TRUE	FALSE	FALSE	FALSE	FALSE
MTNR1A-D001321	0.029	MTNR1A	D001321	Autistic Disorder		Phase III	Phase III	TRUE	TRUE	TRUE		FALSE		D054222	Cobblestone Lissencephaly	OTG		Cortical thickness	https://genetics.opentargets.org/study/GCST90091061	2021			0.141986	0.54	1	0.54	1	GWAS			psychiatry	both	unsupported target	TRUE	TRUE	TRUE	FALSE	FALSE	FALSE	FALSE
MTNR1A-D001714	0.029	MTNR1A	D001714	Bipolar Disorder	Launched	Launched	Launched	TRUE	TRUE	TRUE	TRUE	FALSE		D054222	Cobblestone Lissencephaly	OTG		Cortical thickness	https://genetics.opentargets.org/study/GCST90091061	2021			0.141986	0.54	1	0.54	1	GWAS			psychiatry	gwas	unsupported target	TRUE	TRUE	TRUE	FALSE	FALSE	FALSE	FALSE
MTNR1A-D001930	0.37	MTNR1A	D001930	Brain Injuries	Preclinical		Preclinical	FALSE				FALSE		D054222	Cobblestone Lissencephaly	OTG		Cortical thickness	https://genetics.opentargets.org/study/GCST90091061	2021			0.141986	0.54	1	0.54	1	GWAS			neurology	gwas	unsupported target	TRUE	TRUE	TRUE	FALSE	FALSE	FALSE	FALSE
MTNR1A-D003863	0.031	MTNR1A	D003863	Depression	Preclinical		Preclinical	FALSE				FALSE		D054222	Cobblestone Lissencephaly	OTG		Cortical thickness	https://genetics.opentargets.org/study/GCST90091061	2021			0.141986	0.54	1	0.54	1	GWAS			psychiatry	gwas	unsupported target	TRUE	TRUE	TRUE	FALSE	FALSE	FALSE	FALSE
MTNR1A-D003865	0.029	MTNR1A	D003865	Depressive Disorder, Major	Phase III		Phase III	TRUE	TRUE	TRUE	FALSE	FALSE		D054222	Cobblestone Lissencephaly	OTG		Cortical thickness	https://genetics.opentargets.org/study/GCST90091061	2021			0.141986	0.54	1	0.54	1	GWAS			psychiatry	gwas	unsupported target	TRUE	TRUE	TRUE	FALSE	FALSE	FALSE	FALSE
MTNR1A-D003924	0.206	MTNR1A	D003924	Diabetes Mellitus, Type 2	Preclinical		Preclinical	FALSE				FALSE		D054222	Cobblestone Lissencephaly	OTG		Cortical thickness	https://genetics.opentargets.org/study/GCST90091061	2021			0.141986	0.54	1	0.54	1	GWAS			metabolic, endocrine	both	unsupported target	TRUE	TRUE	TRUE	FALSE	FALSE	FALSE	FALSE
MTNR1A-D004827	0.389	MTNR1A	D004827	Epilepsy	Preclinical		Preclinical	FALSE				FALSE		D054222	Cobblestone Lissencephaly	OTG		Cortical thickness	https://genetics.opentargets.org/study/GCST90091061	2021			0.141986	0.54	1	0.54	1	GWAS			neurology	both	unsupported target	TRUE	TRUE	TRUE	FALSE	FALSE	FALSE	FALSE
MTNR1A-D005356	0.353	MTNR1A	D005356	Fibromyalgia	Preclinical		Preclinical	FALSE				FALSE		D054222	Cobblestone Lissencephaly	OTG		Cortical thickness	https://genetics.opentargets.org/study/GCST90091061	2021			0.141986	0.54	1	0.54	1	GWAS			musculoskeletal, neurology	gwas	unsupported target	TRUE	TRUE	TRUE	FALSE	FALSE	FALSE	FALSE
MTNR1A-D005901	0.197	MTNR1A	D005901	Glaucoma	Phase II		Phase II	TRUE	TRUE	FALSE		FALSE		D054222	Cobblestone Lissencephaly	OTG		Cortical thickness	https://genetics.opentargets.org/study/GCST90091061	2021			0.141986	0.54	1	0.54	1	GWAS			ophthalmology	both	unsupported target	TRUE	TRUE	TRUE	FALSE	FALSE	FALSE	FALSE
MTNR1A-D007319	0.348	MTNR1A	D007319	Sleep Initiation and Maintenance Disorders	Launched	Launched	Launched	TRUE	TRUE	TRUE	TRUE	FALSE	2015	D054222	Cobblestone Lissencephaly	OTG		Cortical thickness	https://genetics.opentargets.org/study/GCST90091061	2021			0.141986	0.54	1	0.54	1	GWAS			neurology, psychiatry	both	unsupported target	TRUE	TRUE	TRUE	FALSE	FALSE	FALSE	FALSE
MTNR1A-D008881	0.381	MTNR1A	D008881	Migraine Disorders	Phase II		Phase II	TRUE	TRUE	FALSE		FALSE		D054222	Cobblestone Lissencephaly	OTG		Cortical thickness	https://genetics.opentargets.org/study/GCST90091061	2021			0.141986	0.54	1	0.54	1	GWAS			neurology	both	unsupported target	TRUE	TRUE	TRUE	FALSE	FALSE	FALSE	FALSE
MTNR1A-D009103	0.383	MTNR1A	D009103	Multiple Sclerosis	Phase I		Phase I	TRUE	FALSE			FALSE		D054222	Cobblestone Lissencephaly	OTG		Cortical thickness	https://genetics.opentargets.org/study/GCST90091061	2021			0.141986	0.54	1	0.54	1	GWAS			neurology, immune	both	unsupported target	TRUE	TRUE	TRUE	FALSE	FALSE	FALSE	FALSE
MTNR1A-D012893	0.37	MTNR1A	D012893	Sleep Wake Disorders	Launched	Launched	Launched	TRUE	TRUE	TRUE	TRUE	FALSE	2020	D054222	Cobblestone Lissencephaly	OTG		Cortical thickness	https://genetics.opentargets.org/study/GCST90091061	2021			0.141986	0.54	1	0.54	1	GWAS			neurology, signs/symptoms, psychiatry	both	unsupported target	TRUE	TRUE	TRUE	FALSE	FALSE	FALSE	FALSE
MTNR1A-D013345	0.359	MTNR1A	D013345	Subarachnoid Hemorrhage	Preclinical		Preclinical	FALSE				FALSE		D054222	Cobblestone Lissencephaly	OTG		Cortical thickness	https://genetics.opentargets.org/study/GCST90091061	2021			0.141986	0.54	1	0.54	1	GWAS			neurology, cardiovascular, signs/symptoms	gwas	unsupported target	TRUE	TRUE	TRUE	FALSE	FALSE	FALSE	FALSE
MTNR1A-D019966	0.202	MTNR1A	D019966	Substance-Related Disorders	Preclinical		Preclinical	FALSE				FALSE		D054222	Cobblestone Lissencephaly	OTG		Cortical thickness	https://genetics.opentargets.org/study/GCST90091061	2021			0.141986	0.54	1	0.54	1	GWAS			psychiatry	gwas	unsupported target	TRUE	TRUE	TRUE	FALSE	FALSE	FALSE	FALSE
MTNR1A-D020178	0.339	MTNR1A	D020178	Sleep Disorders, Circadian Rhythm	Launched	Launched	Launched	TRUE	TRUE	TRUE	TRUE	FALSE		D054222	Cobblestone Lissencephaly	OTG		Cortical thickness	https://genetics.opentargets.org/study/GCST90091061	2021			0.141986	0.54	1	0.54	1	GWAS			neurology, psychiatry	both	unsupported target	TRUE	TRUE	TRUE	FALSE	FALSE	FALSE	FALSE
MTNR1A-D043183	0.206	MTNR1A	D043183	Irritable Bowel Syndrome	Preclinical		Preclinical	FALSE				FALSE		D054222	Cobblestone Lissencephaly	OTG		Cortical thickness	https://genetics.opentargets.org/study/GCST90091061	2021			0.141986	0.54	1	0.54	1	GWAS			digestive	gwas	unsupported target	TRUE	TRUE	TRUE	FALSE	FALSE	FALSE	FALSE
MTNR1A-D058496	0.366	MTNR1A	D058496	Smith-Magenis Syndrome	Launched	Launched	Launched	TRUE	TRUE	TRUE	TRUE	FALSE	2020	D054222	Cobblestone Lissencephaly	OTG		Cortical thickness	https://genetics.opentargets.org/study/GCST90091061	2021			0.141986	0.54	1	0.54	1	GWAS			neurology, congenital	both	unsupported target	TRUE	TRUE	TRUE	FALSE	FALSE	FALSE	FALSE
MTNR1B-D000071057	0.454	MTNR1B	D000071057	Tardive Dyskinesia	Preclinical		Preclinical	FALSE				FALSE		D012893	Sleep Wake Disorders	OTG		Daytime nap	https://genetics.opentargets.org/study/GCST011494	2021			0.75471	0.63	1	0.63	1	GWAS	0.00866783		neurology, signs/symptoms	gwas	unsupported target	TRUE	TRUE	TRUE	FALSE	FALSE	FALSE	FALSE
MTNR1B-D000544	0.607	MTNR1B	D000544	Alzheimer Disease		Preclinical	Preclinical					FALSE		D012893	Sleep Wake Disorders	OTG		Daytime nap	https://genetics.opentargets.org/study/GCST011494	2021			0.75471	0.63	1	0.63	1	GWAS	0.00866783		neurology, psychiatry	both	unsupported target	TRUE	TRUE	TRUE	FALSE	FALSE	FALSE	FALSE
MTNR1B-D001008	0.595	MTNR1B	D001008	Anxiety Disorders	Preclinical		Preclinical	FALSE				FALSE		D012893	Sleep Wake Disorders	OTG		Daytime nap	https://genetics.opentargets.org/study/GCST011494	2021			0.75471	0.63	1	0.63	1	GWAS	0.00866783		psychiatry	gwas	unsupported target	TRUE	TRUE	TRUE	FALSE	FALSE	FALSE	FALSE
MTNR1B-D001049	0.464	MTNR1B	D001049	Apnea	Phase III		Phase III	TRUE	TRUE	TRUE	FALSE	FALSE		D009765	Obesity	OTG		Obesity-related traits [GLU ]	https://genetics.opentargets.org/study/GCST001762_44	2012			0.289115	0.92	1	0.92	1	GWAS			respiratory, signs/symptoms	both	unsupported target	TRUE	TRUE	TRUE	FALSE	FALSE	FALSE	FALSE
MTNR1B-D001321	0.655	MTNR1B	D001321	Autistic Disorder		Phase III	Phase III	TRUE	TRUE	TRUE		FALSE		D019955	Conduct Disorder	OTG		Conduct disorder (symptom count)	https://genetics.opentargets.org/study/GCST000713	2010			0.0378729	0.82	1	0.82	1	GWAS	0.16		psychiatry	both	unsupported target	TRUE	TRUE	TRUE	FALSE	FALSE	FALSE	FALSE
MTNR1B-D001714	0.578	MTNR1B	D001714	Bipolar Disorder	Launched	Launched	Launched	TRUE	TRUE	TRUE	TRUE	FALSE		D012893	Sleep Wake Disorders	OTG		Daytime nap	https://genetics.opentargets.org/study/GCST011494	2021			0.75471	0.63	1	0.63	1	GWAS	0.00866783		psychiatry	gwas	unsupported target	TRUE	TRUE	TRUE	FALSE	FALSE	FALSE	FALSE
MTNR1B-D001930	0.388	MTNR1B	D001930	Brain Injuries	Preclinical		Preclinical	FALSE				FALSE		D012893	Sleep Wake Disorders	OTG		Daytime nap	https://genetics.opentargets.org/study/GCST011494	2021			0.75471	0.63	1	0.63	1	GWAS	0.00866783		neurology	gwas	unsupported target	TRUE	TRUE	TRUE	FALSE	FALSE	FALSE	FALSE
MTNR1B-D003863	0.339	MTNR1B	D003863	Depression	Preclinical		Preclinical	FALSE				FALSE		D012893	Sleep Wake Disorders	OTG		Daytime nap	https://genetics.opentargets.org/study/GCST011494	2021			0.75471	0.63	1	0.63	1	GWAS	0.00866783		psychiatry	gwas	unsupported target	TRUE	TRUE	TRUE	FALSE	FALSE	FALSE	FALSE
MTNR1B-D003865	0.567	MTNR1B	D003865	Depressive Disorder, Major	Phase III		Phase III	TRUE	TRUE	TRUE	FALSE	FALSE		D012893	Sleep Wake Disorders	OTG		Daytime nap	https://genetics.opentargets.org/study/GCST011494	2021			0.75471	0.63	1	0.63	1	GWAS	0.00866783		psychiatry	gwas	unsupported target	TRUE	TRUE	TRUE	FALSE	FALSE	FALSE	FALSE
MTNR1B-D003924	1	MTNR1B	D003924	Diabetes Mellitus, Type 2	Preclinical		Preclinical	FALSE				FALSE		D003924	Diabetes Mellitus, Type 2	OTG		Type 2 diabetes	https://genetics.opentargets.org/study/FINNGEN_R6_E4_DM2	2022			0.289115	0.91	1	0.91	1	GWAS		1.12764	metabolic, endocrine	both	genetically supported target	TRUE	TRUE	TRUE	FALSE	FALSE	FALSE	FALSE
MTNR1B-D004827	0.41	MTNR1B	D004827	Epilepsy	Preclinical		Preclinical	FALSE				FALSE		D012893	Sleep Wake Disorders	OTG		Daytime nap	https://genetics.opentargets.org/study/GCST011494	2021			0.75471	0.63	1	0.63	1	GWAS	0.00866783		neurology	both	unsupported target	TRUE	TRUE	TRUE	FALSE	FALSE	FALSE	FALSE
MTNR1B-D005356	0.367	MTNR1B	D005356	Fibromyalgia	Preclinical		Preclinical	FALSE				FALSE		D012893	Sleep Wake Disorders	OTG		Daytime nap	https://genetics.opentargets.org/study/GCST011494	2021			0.75471	0.63	1	0.63	1	GWAS	0.00866783		musculoskeletal, neurology	gwas	unsupported target	TRUE	TRUE	TRUE	FALSE	FALSE	FALSE	FALSE
MTNR1B-D005901	0.236	MTNR1B	D005901	Glaucoma	Phase II		Phase II	TRUE	TRUE	FALSE		FALSE		D004700	Endocrine System Diseases	OTG		Sex hormone-binding globulin levels	https://genetics.opentargets.org/study/GCST90012111	2020			0.423931	0.89	1	0.89	1	GWAS	0.00580258		ophthalmology	both	unsupported target	TRUE	TRUE	TRUE	FALSE	FALSE	FALSE	FALSE
MTNR1B-D007319	0.859	MTNR1B	D007319	Sleep Initiation and Maintenance Disorders	Launched	Launched	Launched	TRUE	TRUE	TRUE	TRUE	FALSE	2015	D012893	Sleep Wake Disorders	OTG		Daytime nap	https://genetics.opentargets.org/study/GCST011494	2021			0.75471	0.63	1	0.63	1	GWAS	0.00866783		neurology, psychiatry	both	genetically supported target	TRUE	TRUE	TRUE	FALSE	FALSE	FALSE	FALSE
MTNR1B-D008881	0.402	MTNR1B	D008881	Migraine Disorders	Phase II		Phase II	TRUE	TRUE	FALSE		FALSE		D012893	Sleep Wake Disorders	OTG		Daytime nap	https://genetics.opentargets.org/study/GCST011494	2021			0.75471	0.63	1	0.63	1	GWAS	0.00866783		neurology	both	unsupported target	TRUE	TRUE	TRUE	FALSE	FALSE	FALSE	FALSE
MTNR1B-D009103	0.404	MTNR1B	D009103	Multiple Sclerosis	Phase I		Phase I	TRUE	FALSE			FALSE		D012893	Sleep Wake Disorders	OTG		Daytime nap	https://genetics.opentargets.org/study/GCST011494	2021			0.75471	0.63	1	0.63	1	GWAS	0.00866783		neurology, immune	both	unsupported target	TRUE	TRUE	TRUE	FALSE	FALSE	FALSE	FALSE
MTNR1B-D012893	1	MTNR1B	D012893	Sleep Wake Disorders	Launched	Launched	Launched	TRUE	TRUE	TRUE	TRUE	FALSE	2020	D012893	Sleep Wake Disorders	OTG		Daytime nap	https://genetics.opentargets.org/study/GCST011494	2021			0.75471	0.63	1	0.63	1	GWAS	0.00866783		neurology, signs/symptoms, psychiatry	both	genetically supported target	TRUE	TRUE	TRUE	FALSE	FALSE	FALSE	FALSE
MTNR1B-D013345	0.492	MTNR1B	D013345	Subarachnoid Hemorrhage	Preclinical		Preclinical	FALSE				FALSE		D006973	Hypertension	OTG		Pulse pressure	https://genetics.opentargets.org/study/GCST006629	2018			0.289115	0.92	1	0.92	1	GWAS			neurology, cardiovascular, signs/symptoms	gwas	unsupported target	TRUE	TRUE	TRUE	FALSE	FALSE	FALSE	FALSE
MTNR1B-D019966	0.61	MTNR1B	D019966	Substance-Related Disorders	Preclinical		Preclinical	FALSE				FALSE		D012893	Sleep Wake Disorders	OTG		Daytime nap	https://genetics.opentargets.org/study/GCST011494	2021			0.75471	0.63	1	0.63	1	GWAS	0.00866783		psychiatry	gwas	unsupported target	TRUE	TRUE	TRUE	FALSE	FALSE	FALSE	FALSE
MTNR1B-D020178	0.971	MTNR1B	D020178	Sleep Disorders, Circadian Rhythm	Launched	Launched	Launched	TRUE	TRUE	TRUE	TRUE	FALSE		D021081	Chronobiology Disorders	OTG		Chronotype	https://genetics.opentargets.org/study/GCST007576	2019			0.541629	0.92	1	0.92	1	GWAS	0.0107238		neurology, psychiatry	both	genetically supported target	TRUE	TRUE	TRUE	FALSE	FALSE	FALSE	FALSE
MTNR1B-D043183	0.254	MTNR1B	D043183	Irritable Bowel Syndrome	Preclinical		Preclinical	FALSE				FALSE		D004700	Endocrine System Diseases	OTG		Sex hormone-binding globulin levels	https://genetics.opentargets.org/study/GCST90012111	2020			0.423931	0.89	1	0.89	1	GWAS	0.00580258		digestive	gwas	unsupported target	TRUE	TRUE	TRUE	FALSE	FALSE	FALSE	FALSE
MTNR1B-D058496	0.994	MTNR1B	D058496	Smith-Magenis Syndrome	Launched	Launched	Launched	TRUE	TRUE	TRUE	TRUE	FALSE	2020	D021081	Chronobiology Disorders	OTG		Chronotype	https://genetics.opentargets.org/study/GCST007576	2019			0.541629	0.92	1	0.92	1	GWAS	0.0107238		neurology, congenital	both	genetically supported target	TRUE	TRUE	TRUE	FALSE	FALSE	FALSE	FALSE
MTOR-D000086382	0	MTOR	D000086382	COVID-19		Preclinical	Preclinical					FALSE		D000740	Anemia	Genebass	pLoF burden continuous both_sexes irnt	Mean corpuscular volume	https://genebass.org/gene/ENSG00000198793/phenotype/continuous-30040-both_sexes-NA-irnt?burdenSet=pLoF&phewasOpts=1&resultLayout=full	2021								GWAS	0.024987		infection, respiratory	gwas	unsupported target	TRUE	TRUE	FALSE	FALSE	FALSE	FALSE	TRUE
MTOR-D000690	0.447	MTOR	D000690	Amyotrophic Lateral Sclerosis		Preclinical	Preclinical					FALSE		D003924	Diabetes Mellitus, Type 2	OTG		Type 2 diabetes	https://genetics.opentargets.org/study/GCST010557	2020			0.730123	0.59	1	0.59	1	GWAS	0.0297		neurology, metabolic	both	unsupported target	TRUE	TRUE	FALSE	FALSE	FALSE	FALSE	TRUE
MTOR-D001005	0.199	MTOR	D001005	Anus Neoplasms	Phase II		Phase II	TRUE	TRUE	FALSE		FALSE		D000740	Anemia	Genebass	pLoF burden continuous both_sexes irnt	Mean corpuscular volume	https://genebass.org/gene/ENSG00000198793/phenotype/continuous-30040-both_sexes-NA-irnt?burdenSet=pLoF&phewasOpts=1&resultLayout=full	2021								GWAS	0.024987		oncology	gwas	unsupported target	TRUE	TRUE	FALSE	FALSE	FALSE	FALSE	TRUE
MTOR-D001168	0.283	MTOR	D001168	Arthritis	Preclinical		Preclinical	FALSE				FALSE		D000740	Anemia	Genebass	pLoF burden continuous both_sexes irnt	Mean corpuscular volume	https://genebass.org/gene/ENSG00000198793/phenotype/continuous-30040-both_sexes-NA-irnt?burdenSet=pLoF&phewasOpts=1&resultLayout=full	2021								GWAS	0.024987		musculoskeletal	both	unsupported target	TRUE	TRUE	FALSE	FALSE	FALSE	FALSE	TRUE
MTOR-D001172	0.229	MTOR	D001172	Arthritis, Rheumatoid	Preclinical		Preclinical	FALSE				FALSE		D000740	Anemia	Genebass	pLoF burden continuous both_sexes irnt	Mean corpuscular volume	https://genebass.org/gene/ENSG00000198793/phenotype/continuous-30040-both_sexes-NA-irnt?burdenSet=pLoF&phewasOpts=1&resultLayout=full	2021								GWAS	0.024987		musculoskeletal, dermatology, immune	gwas	unsupported target	TRUE	TRUE	FALSE	FALSE	FALSE	FALSE	TRUE
MTOR-D001478	0.194	MTOR	D001478	Basal Cell Nevus Syndrome		Phase II	Phase II	TRUE	TRUE			TRUE		D000740	Anemia	Genebass	pLoF burden continuous both_sexes irnt	Mean corpuscular volume	https://genebass.org/gene/ENSG00000198793/phenotype/continuous-30040-both_sexes-NA-irnt?burdenSet=pLoF&phewasOpts=1&resultLayout=full	2021								GWAS	0.024987		oncology	both	unsupported target	TRUE	TRUE	FALSE	FALSE	FALSE	FALSE	TRUE
MTOR-D001650	0.205	MTOR	D001650	Bile Duct Neoplasms	Phase II		Phase II	TRUE	TRUE	FALSE		FALSE		D000740	Anemia	Genebass	pLoF burden continuous both_sexes irnt	Mean corpuscular volume	https://genebass.org/gene/ENSG00000198793/phenotype/continuous-30040-both_sexes-NA-irnt?burdenSet=pLoF&phewasOpts=1&resultLayout=full	2021								GWAS	0.024987		oncology	both	unsupported target	TRUE	TRUE	FALSE	FALSE	FALSE	FALSE	TRUE
MTOR-D001749	0.211	MTOR	D001749	Urinary Bladder Neoplasms		Phase II	Phase II	TRUE	TRUE			TRUE		D000740	Anemia	Genebass	pLoF burden continuous both_sexes irnt	Mean corpuscular volume	https://genebass.org/gene/ENSG00000198793/phenotype/continuous-30040-both_sexes-NA-irnt?burdenSet=pLoF&phewasOpts=1&resultLayout=full	2021								GWAS	0.024987		oncology	both	unsupported target	TRUE	TRUE	FALSE	FALSE	FALSE	FALSE	TRUE
MTOR-D001859	0.218	MTOR	D001859	Bone Neoplasms	Preclinical		Preclinical	FALSE				FALSE		D000740	Anemia	Genebass	pLoF burden continuous both_sexes irnt	Mean corpuscular volume	https://genebass.org/gene/ENSG00000198793/phenotype/continuous-30040-both_sexes-NA-irnt?burdenSet=pLoF&phewasOpts=1&resultLayout=full	2021								GWAS	0.024987		oncology	omim/tcga	unsupported target	TRUE	TRUE	FALSE	FALSE	FALSE	FALSE	TRUE
MTOR-D001932	0.221	MTOR	D001932	Brain Neoplasms		Phase III	Phase III	TRUE	TRUE	TRUE		TRUE		D000740	Anemia	Genebass	pLoF burden continuous both_sexes irnt	Mean corpuscular volume	https://genebass.org/gene/ENSG00000198793/phenotype/continuous-30040-both_sexes-NA-irnt?burdenSet=pLoF&phewasOpts=1&resultLayout=full	2021								GWAS	0.024987		oncology	both	unsupported target	TRUE	TRUE	FALSE	FALSE	FALSE	FALSE	TRUE
MTOR-D001943	0.223	MTOR	D001943	Breast Neoplasms		Phase II	Phase II	TRUE	TRUE			TRUE		D000740	Anemia	Genebass	pLoF burden continuous both_sexes irnt	Mean corpuscular volume	https://genebass.org/gene/ENSG00000198793/phenotype/continuous-30040-both_sexes-NA-irnt?burdenSet=pLoF&phewasOpts=1&resultLayout=full	2021								GWAS	0.024987		oncology	both	unsupported target	TRUE	TRUE	FALSE	FALSE	FALSE	FALSE	TRUE
MTOR-D001989	0.209	MTOR	D001989	Bronchiolitis Obliterans		Phase II	Phase II	TRUE	TRUE			TRUE		D000740	Anemia	Genebass	pLoF burden continuous both_sexes irnt	Mean corpuscular volume	https://genebass.org/gene/ENSG00000198793/phenotype/continuous-30040-both_sexes-NA-irnt?burdenSet=pLoF&phewasOpts=1&resultLayout=full	2021								GWAS	0.024987		respiratory	gwas	unsupported target	TRUE	TRUE	FALSE	FALSE	FALSE	FALSE	TRUE
MTOR-D002289	0.21	MTOR	D002289	Carcinoma, Non-Small-Cell Lung		Phase II	Phase II	TRUE	TRUE			TRUE		D000740	Anemia	Genebass	pLoF burden continuous both_sexes irnt	Mean corpuscular volume	https://genebass.org/gene/ENSG00000198793/phenotype/continuous-30040-both_sexes-NA-irnt?burdenSet=pLoF&phewasOpts=1&resultLayout=full	2021								GWAS	0.024987		oncology	both	unsupported target	TRUE	TRUE	FALSE	FALSE	FALSE	FALSE	TRUE
MTOR-D002318	0.279	MTOR	D002318	Cardiovascular Diseases	Preclinical		Preclinical	FALSE				FALSE		D000740	Anemia	Genebass	pLoF burden continuous both_sexes irnt	Mean corpuscular volume	https://genebass.org/gene/ENSG00000198793/phenotype/continuous-30040-both_sexes-NA-irnt?burdenSet=pLoF&phewasOpts=1&resultLayout=full	2021								GWAS	0.024987		cardiovascular	gwas	unsupported target	TRUE	TRUE	FALSE	FALSE	FALSE	FALSE	TRUE
MTOR-D002583	0.213	MTOR	D002583	Uterine Cervical Neoplasms	Phase I		Phase I	TRUE	FALSE			FALSE		D000740	Anemia	Genebass	pLoF burden continuous both_sexes irnt	Mean corpuscular volume	https://genebass.org/gene/ENSG00000198793/phenotype/continuous-30040-both_sexes-NA-irnt?burdenSet=pLoF&phewasOpts=1&resultLayout=full	2021								GWAS	0.024987		oncology	gwas	unsupported target	TRUE	TRUE	FALSE	FALSE	FALSE	FALSE	TRUE
MTOR-D003092	0.221	MTOR	D003092	Colitis	Preclinical		Preclinical	FALSE				FALSE		D000740	Anemia	Genebass	pLoF burden continuous both_sexes irnt	Mean corpuscular volume	https://genebass.org/gene/ENSG00000198793/phenotype/continuous-30040-both_sexes-NA-irnt?burdenSet=pLoF&phewasOpts=1&resultLayout=full	2021								GWAS	0.024987		digestive	gwas	unsupported target	TRUE	TRUE	FALSE	FALSE	FALSE	FALSE	TRUE
MTOR-D003876	0.207	MTOR	D003876	Dermatitis, Atopic	Preclinical		Preclinical	FALSE				FALSE		D000740	Anemia	Genebass	pLoF burden continuous both_sexes irnt	Mean corpuscular volume	https://genebass.org/gene/ENSG00000198793/phenotype/continuous-30040-both_sexes-NA-irnt?burdenSet=pLoF&phewasOpts=1&resultLayout=full	2021								GWAS	0.024987		congenital, dermatology, immune	gwas	unsupported target	TRUE	TRUE	FALSE	FALSE	FALSE	FALSE	TRUE
MTOR-D004827	0.235	MTOR	D004827	Epilepsy		Phase I	Phase I	TRUE				TRUE		D000740	Anemia	Genebass	pLoF burden continuous both_sexes irnt	Mean corpuscular volume	https://genebass.org/gene/ENSG00000198793/phenotype/continuous-30040-both_sexes-NA-irnt?burdenSet=pLoF&phewasOpts=1&resultLayout=full	2021								GWAS	0.024987		neurology	both	unsupported target	TRUE	TRUE	FALSE	FALSE	FALSE	FALSE	TRUE
MTOR-D004828	0.207	MTOR	D004828	Epilepsies, Partial	Preclinical		Preclinical	FALSE				FALSE		D000740	Anemia	Genebass	pLoF burden continuous both_sexes irnt	Mean corpuscular volume	https://genebass.org/gene/ENSG00000198793/phenotype/continuous-30040-both_sexes-NA-irnt?burdenSet=pLoF&phewasOpts=1&resultLayout=full	2021								GWAS	0.024987		neurology	both	unsupported target	TRUE	TRUE	FALSE	FALSE	FALSE	FALSE	TRUE
MTOR-D004938	0.211	MTOR	D004938	Esophageal Neoplasms		Preclinical	Preclinical					FALSE		D000740	Anemia	Genebass	pLoF burden continuous both_sexes irnt	Mean corpuscular volume	https://genebass.org/gene/ENSG00000198793/phenotype/continuous-30040-both_sexes-NA-irnt?burdenSet=pLoF&phewasOpts=1&resultLayout=full	2021								GWAS	0.024987		oncology	both	unsupported target	TRUE	TRUE	FALSE	FALSE	FALSE	FALSE	TRUE
MTOR-D005128	0.263	MTOR	D005128	Eye Diseases	Preclinical		Preclinical	FALSE				FALSE		D000740	Anemia	Genebass	pLoF burden continuous both_sexes irnt	Mean corpuscular volume	https://genebass.org/gene/ENSG00000198793/phenotype/continuous-30040-both_sexes-NA-irnt?burdenSet=pLoF&phewasOpts=1&resultLayout=full	2021								GWAS	0.024987		ophthalmology	gwas	unsupported target	TRUE	TRUE	FALSE	FALSE	FALSE	FALSE	TRUE
MTOR-D005767	0.264	MTOR	D005767	Gastrointestinal Diseases		Preclinical	Preclinical					TRUE		D000740	Anemia	Genebass	pLoF burden continuous both_sexes irnt	Mean corpuscular volume	https://genebass.org/gene/ENSG00000198793/phenotype/continuous-30040-both_sexes-NA-irnt?burdenSet=pLoF&phewasOpts=1&resultLayout=full	2021								GWAS	0.024987		digestive	gwas	unsupported target	TRUE	TRUE	FALSE	FALSE	FALSE	FALSE	TRUE
MTOR-D005909	0.211	MTOR	D005909	Glioblastoma		Phase III	Phase III	TRUE	TRUE	TRUE		TRUE		D000740	Anemia	Genebass	pLoF burden continuous both_sexes irnt	Mean corpuscular volume	https://genebass.org/gene/ENSG00000198793/phenotype/continuous-30040-both_sexes-NA-irnt?burdenSet=pLoF&phewasOpts=1&resultLayout=full	2021								GWAS	0.024987		oncology	gwas	unsupported target	TRUE	TRUE	FALSE	FALSE	FALSE	FALSE	TRUE
MTOR-D006073	0.53	MTOR	D006073	Gout	Phase II		Phase II	TRUE	TRUE	FALSE		FALSE		D003924	Diabetes Mellitus, Type 2	OTG		Type 2 diabetes	https://genetics.opentargets.org/study/GCST010557	2020			0.730123	0.59	1	0.59	1	GWAS	0.0297		musculoskeletal, congenital, metabolic	both	unsupported target	TRUE	TRUE	FALSE	FALSE	FALSE	FALSE	TRUE
MTOR-D006086	0.21	MTOR	D006086	Graft vs Host Disease	Phase II		Phase II	TRUE	TRUE	FALSE		FALSE		D000740	Anemia	Genebass	pLoF burden continuous both_sexes irnt	Mean corpuscular volume	https://genebass.org/gene/ENSG00000198793/phenotype/continuous-30040-both_sexes-NA-irnt?burdenSet=pLoF&phewasOpts=1&resultLayout=full	2021								GWAS	0.024987		immune	gwas	unsupported target	TRUE	TRUE	FALSE	FALSE	FALSE	FALSE	TRUE
MTOR-D006258	0.225	MTOR	D006258	Head and Neck Neoplasms	Phase II		Phase II	TRUE	TRUE	FALSE		FALSE		D000740	Anemia	Genebass	pLoF burden continuous both_sexes irnt	Mean corpuscular volume	https://genebass.org/gene/ENSG00000198793/phenotype/continuous-30040-both_sexes-NA-irnt?burdenSet=pLoF&phewasOpts=1&resultLayout=full	2021								GWAS	0.024987		oncology	both	unsupported target	TRUE	TRUE	FALSE	FALSE	FALSE	FALSE	TRUE
MTOR-D006333	0.224	MTOR	D006333	Heart Failure	Preclinical		Preclinical	FALSE				FALSE		D000740	Anemia	Genebass	pLoF burden continuous both_sexes irnt	Mean corpuscular volume	https://genebass.org/gene/ENSG00000198793/phenotype/continuous-30040-both_sexes-NA-irnt?burdenSet=pLoF&phewasOpts=1&resultLayout=full	2021								GWAS	0.024987		cardiovascular	both	unsupported target	TRUE	TRUE	FALSE	FALSE	FALSE	FALSE	TRUE
MTOR-D006976	0.212	MTOR	D006976	Hypertension, Pulmonary		Phase I	Phase I	TRUE				TRUE		D000740	Anemia	Genebass	pLoF burden continuous both_sexes irnt	Mean corpuscular volume	https://genebass.org/gene/ENSG00000198793/phenotype/continuous-30040-both_sexes-NA-irnt?burdenSet=pLoF&phewasOpts=1&resultLayout=full	2021								GWAS	0.024987		respiratory, cardiovascular	omim/tcga	unsupported target	TRUE	TRUE	FALSE	FALSE	FALSE	FALSE	TRUE
MTOR-D007154	0.28	MTOR	D007154	Immune System Diseases	Phase I		Phase I	TRUE	FALSE			FALSE		D000740	Anemia	Genebass	pLoF burden continuous both_sexes irnt	Mean corpuscular volume	https://genebass.org/gene/ENSG00000198793/phenotype/continuous-30040-both_sexes-NA-irnt?burdenSet=pLoF&phewasOpts=1&resultLayout=full	2021								GWAS	0.024987		immune	gwas	unsupported target	TRUE	TRUE	FALSE	FALSE	FALSE	FALSE	TRUE
MTOR-D007249	0.235	MTOR	D007249	Inflammation	Phase I		Phase I	TRUE	FALSE			FALSE		D000740	Anemia	Genebass	pLoF burden continuous both_sexes irnt	Mean corpuscular volume	https://genebass.org/gene/ENSG00000198793/phenotype/continuous-30040-both_sexes-NA-irnt?burdenSet=pLoF&phewasOpts=1&resultLayout=full	2021								GWAS	0.024987		signs/symptoms	gwas	unsupported target	TRUE	TRUE	FALSE	FALSE	FALSE	FALSE	TRUE
MTOR-D007676	0.215	MTOR	D007676	Kidney Failure, Chronic	Preclinical		Preclinical	FALSE				FALSE		D000740	Anemia	Genebass	pLoF burden continuous both_sexes irnt	Mean corpuscular volume	https://genebass.org/gene/ENSG00000198793/phenotype/continuous-30040-both_sexes-NA-irnt?burdenSet=pLoF&phewasOpts=1&resultLayout=full	2021								GWAS	0.024987		other	both	unsupported target	TRUE	TRUE	FALSE	FALSE	FALSE	FALSE	TRUE
MTOR-D007680	0.218	MTOR	D007680	Kidney Neoplasms	Phase II		Phase II	TRUE	TRUE	FALSE		TRUE		D000740	Anemia	Genebass	pLoF burden continuous both_sexes irnt	Mean corpuscular volume	https://genebass.org/gene/ENSG00000198793/phenotype/continuous-30040-both_sexes-NA-irnt?burdenSet=pLoF&phewasOpts=1&resultLayout=full	2021								GWAS	0.024987		oncology	both	unsupported target	TRUE	TRUE	FALSE	FALSE	FALSE	FALSE	TRUE
MTOR-D007690	0.208	MTOR	D007690	Polycystic Kidney Diseases	Preclinical		Preclinical	FALSE				FALSE		D000740	Anemia	Genebass	pLoF burden continuous both_sexes irnt	Mean corpuscular volume	https://genebass.org/gene/ENSG00000198793/phenotype/continuous-30040-both_sexes-NA-irnt?burdenSet=pLoF&phewasOpts=1&resultLayout=full	2021								GWAS	0.024987		congenital	both	unsupported target	TRUE	TRUE	FALSE	FALSE	FALSE	FALSE	TRUE
MTOR-D007888	0.461	MTOR	D007888	Leigh Disease	Phase II		Phase II	TRUE	TRUE	FALSE		TRUE		D003924	Diabetes Mellitus, Type 2	OTG		Type 2 diabetes	https://genetics.opentargets.org/study/GCST010557	2020			0.730123	0.59	1	0.59	1	GWAS	0.0297		neurology, congenital, metabolic	both	unsupported target	TRUE	TRUE	FALSE	FALSE	FALSE	FALSE	TRUE
MTOR-D007938	0.236	MTOR	D007938	Leukemia	Preclinical		Preclinical	FALSE				FALSE		D000740	Anemia	Genebass	pLoF burden continuous both_sexes irnt	Mean corpuscular volume	https://genebass.org/gene/ENSG00000198793/phenotype/continuous-30040-both_sexes-NA-irnt?burdenSet=pLoF&phewasOpts=1&resultLayout=full	2021								GWAS	0.024987		oncology	omim/tcga	unsupported target	TRUE	TRUE	FALSE	FALSE	FALSE	FALSE	TRUE
MTOR-D008113	0.219	MTOR	D008113	Liver Neoplasms		Phase II	Phase II	TRUE	TRUE			TRUE		D000740	Anemia	Genebass	pLoF burden continuous both_sexes irnt	Mean corpuscular volume	https://genebass.org/gene/ENSG00000198793/phenotype/continuous-30040-both_sexes-NA-irnt?burdenSet=pLoF&phewasOpts=1&resultLayout=full	2021								GWAS	0.024987		oncology	gwas	unsupported target	TRUE	TRUE	FALSE	FALSE	FALSE	FALSE	TRUE
MTOR-D008175	0.224	MTOR	D008175	Lung Neoplasms		Preclinical	Preclinical					TRUE		D000740	Anemia	Genebass	pLoF burden continuous both_sexes irnt	Mean corpuscular volume	https://genebass.org/gene/ENSG00000198793/phenotype/continuous-30040-both_sexes-NA-irnt?burdenSet=pLoF&phewasOpts=1&resultLayout=full	2021								GWAS	0.024987		oncology	both	unsupported target	TRUE	TRUE	FALSE	FALSE	FALSE	FALSE	TRUE
MTOR-D008180	0.224	MTOR	D008180	Lupus Erythematosus, Systemic	Preclinical		Preclinical	FALSE				FALSE		D000740	Anemia	Genebass	pLoF burden continuous both_sexes irnt	Mean corpuscular volume	https://genebass.org/gene/ENSG00000198793/phenotype/continuous-30040-both_sexes-NA-irnt?burdenSet=pLoF&phewasOpts=1&resultLayout=full	2021								GWAS	0.024987		dermatology, immune	both	unsupported target	TRUE	TRUE	FALSE	FALSE	FALSE	FALSE	TRUE
MTOR-D008223	0.468	MTOR	D008223	Lymphoma	Phase II		Phase II	TRUE	TRUE	FALSE		TRUE		D000740	Anemia	Genebass	pLoF burden continuous both_sexes irnt	Mean corpuscular volume	https://genebass.org/gene/ENSG00000198793/phenotype/continuous-30040-both_sexes-NA-irnt?burdenSet=pLoF&phewasOpts=1&resultLayout=full	2021								GWAS	0.024987		oncology	gwas	unsupported target	TRUE	TRUE	FALSE	FALSE	FALSE	FALSE	TRUE
MTOR-D008224	0.397	MTOR	D008224	Lymphoma, Follicular	Phase II		Phase II	TRUE	TRUE	FALSE		FALSE		D000740	Anemia	Genebass	pLoF burden continuous both_sexes irnt	Mean corpuscular volume	https://genebass.org/gene/ENSG00000198793/phenotype/continuous-30040-both_sexes-NA-irnt?burdenSet=pLoF&phewasOpts=1&resultLayout=full	2021								GWAS	0.024987		oncology	gwas	unsupported target	TRUE	TRUE	FALSE	FALSE	FALSE	FALSE	TRUE
MTOR-D008228	0.455	MTOR	D008228	Lymphoma, Non-Hodgkin		Phase II	Phase II	TRUE	TRUE			TRUE		D000740	Anemia	Genebass	pLoF burden continuous both_sexes irnt	Mean corpuscular volume	https://genebass.org/gene/ENSG00000198793/phenotype/continuous-30040-both_sexes-NA-irnt?burdenSet=pLoF&phewasOpts=1&resultLayout=full	2021								GWAS	0.024987		oncology	both	unsupported target	TRUE	TRUE	FALSE	FALSE	FALSE	FALSE	TRUE
MTOR-D008258	0.43	MTOR	D008258	Waldenstrom Macroglobulinemia	Phase I		Phase I	TRUE	FALSE			TRUE		D000740	Anemia	Genebass	pLoF burden continuous both_sexes irnt	Mean corpuscular volume	https://genebass.org/gene/ENSG00000198793/phenotype/continuous-30040-both_sexes-NA-irnt?burdenSet=pLoF&phewasOpts=1&resultLayout=full	2021								GWAS	0.024987		oncology	gwas	unsupported target	TRUE	TRUE	FALSE	FALSE	FALSE	FALSE	TRUE
MTOR-D008269	0.204	MTOR	D008269	Macular Edema	Phase II		Phase II	TRUE	TRUE	FALSE		TRUE		D000740	Anemia	Genebass	pLoF burden continuous both_sexes irnt	Mean corpuscular volume	https://genebass.org/gene/ENSG00000198793/phenotype/continuous-30040-both_sexes-NA-irnt?burdenSet=pLoF&phewasOpts=1&resultLayout=full	2021								GWAS	0.024987		ophthalmology	both	unsupported target	TRUE	TRUE	FALSE	FALSE	FALSE	FALSE	TRUE
MTOR-D008527	0.206	MTOR	D008527	Medulloblastoma		Phase III	Phase III	TRUE	TRUE	TRUE		TRUE		D000740	Anemia	Genebass	pLoF burden continuous both_sexes irnt	Mean corpuscular volume	https://genebass.org/gene/ENSG00000198793/phenotype/continuous-30040-both_sexes-NA-irnt?burdenSet=pLoF&phewasOpts=1&resultLayout=full	2021								GWAS	0.024987		oncology	gwas	unsupported target	TRUE	TRUE	FALSE	FALSE	FALSE	FALSE	TRUE
MTOR-D008545	0.225	MTOR	D008545	Melanoma		Phase I	Phase I	TRUE				FALSE		D000740	Anemia	Genebass	pLoF burden continuous both_sexes irnt	Mean corpuscular volume	https://genebass.org/gene/ENSG00000198793/phenotype/continuous-30040-both_sexes-NA-irnt?burdenSet=pLoF&phewasOpts=1&resultLayout=full	2021								GWAS	0.024987		oncology	both	unsupported target	TRUE	TRUE	FALSE	FALSE	FALSE	FALSE	TRUE
MTOR-D009101	0.462	MTOR	D009101	Multiple Myeloma		Phase II	Phase II	TRUE	TRUE			TRUE		D000740	Anemia	Genebass	pLoF burden continuous both_sexes irnt	Mean corpuscular volume	https://genebass.org/gene/ENSG00000198793/phenotype/continuous-30040-both_sexes-NA-irnt?burdenSet=pLoF&phewasOpts=1&resultLayout=full	2021								GWAS	0.024987		oncology	gwas	unsupported target	TRUE	TRUE	FALSE	FALSE	FALSE	FALSE	TRUE
MTOR-D009103	0.23	MTOR	D009103	Multiple Sclerosis	Preclinical		Preclinical	FALSE				FALSE		D000740	Anemia	Genebass	pLoF burden continuous both_sexes irnt	Mean corpuscular volume	https://genebass.org/gene/ENSG00000198793/phenotype/continuous-30040-both_sexes-NA-irnt?burdenSet=pLoF&phewasOpts=1&resultLayout=full	2021								GWAS	0.024987		neurology, immune	both	unsupported target	TRUE	TRUE	FALSE	FALSE	FALSE	FALSE	TRUE
MTOR-D009181	0.225	MTOR	D009181	Mycoses	Preclinical		Preclinical	FALSE				FALSE		D000740	Anemia	Genebass	pLoF burden continuous both_sexes irnt	Mean corpuscular volume	https://genebass.org/gene/ENSG00000198793/phenotype/continuous-30040-both_sexes-NA-irnt?burdenSet=pLoF&phewasOpts=1&resultLayout=full	2021								GWAS	0.024987		infection	gwas	unsupported target	TRUE	TRUE	FALSE	FALSE	FALSE	FALSE	TRUE
MTOR-D009190	0.485	MTOR	D009190	Myelodysplastic Syndromes	Phase II		Phase II	TRUE	TRUE	FALSE		FALSE		D000740	Anemia	Genebass	pLoF burden continuous both_sexes irnt	Mean corpuscular volume	https://genebass.org/gene/ENSG00000198793/phenotype/continuous-30040-both_sexes-NA-irnt?burdenSet=pLoF&phewasOpts=1&resultLayout=full	2021								GWAS	0.024987		hematology	omim/tcga	unsupported target	TRUE	TRUE	FALSE	FALSE	FALSE	FALSE	TRUE
MTOR-D009369	0.275	MTOR	D009369	Neoplasms		Phase II	Phase II	TRUE	TRUE			TRUE		D000740	Anemia	Genebass	pLoF burden continuous both_sexes irnt	Mean corpuscular volume	https://genebass.org/gene/ENSG00000198793/phenotype/continuous-30040-both_sexes-NA-irnt?burdenSet=pLoF&phewasOpts=1&resultLayout=full	2021								GWAS	0.024987		oncology	gwas	unsupported target	TRUE	TRUE	FALSE	FALSE	FALSE	FALSE	TRUE
MTOR-D009447	0.216	MTOR	D009447	Neuroblastoma		Preclinical	Preclinical					FALSE		D000740	Anemia	Genebass	pLoF burden continuous both_sexes irnt	Mean corpuscular volume	https://genebass.org/gene/ENSG00000198793/phenotype/continuous-30040-both_sexes-NA-irnt?burdenSet=pLoF&phewasOpts=1&resultLayout=full	2021								GWAS	0.024987		oncology	gwas	unsupported target	TRUE	TRUE	FALSE	FALSE	FALSE	FALSE	TRUE
MTOR-D009456	0.203	MTOR	D009456	Neurofibromatosis 1	Launched	Launched	Launched	TRUE	TRUE	TRUE	TRUE	TRUE		D000740	Anemia	Genebass	pLoF burden continuous both_sexes irnt	Mean corpuscular volume	https://genebass.org/gene/ENSG00000198793/phenotype/continuous-30040-both_sexes-NA-irnt?burdenSet=pLoF&phewasOpts=1&resultLayout=full	2021								GWAS	0.024987		oncology	omim/tcga	unsupported target	TRUE	TRUE	FALSE	FALSE	FALSE	FALSE	TRUE
MTOR-D010003	0.281	MTOR	D010003	Osteoarthritis		Preclinical	Preclinical					FALSE		D000740	Anemia	Genebass	pLoF burden continuous both_sexes irnt	Mean corpuscular volume	https://genebass.org/gene/ENSG00000198793/phenotype/continuous-30040-both_sexes-NA-irnt?burdenSet=pLoF&phewasOpts=1&resultLayout=full	2021								GWAS	0.024987		musculoskeletal	both	unsupported target	TRUE	TRUE	FALSE	FALSE	FALSE	FALSE	TRUE
MTOR-D010051	0.555	MTOR	D010051	Ovarian Neoplasms		Preclinical	Preclinical					TRUE		D003924	Diabetes Mellitus, Type 2	OTG		Type 2 diabetes	https://genetics.opentargets.org/study/GCST010557	2020			0.730123	0.59	1	0.59	1	GWAS	0.0297		oncology	gwas	unsupported target	TRUE	TRUE	FALSE	FALSE	FALSE	FALSE	TRUE
MTOR-D010190	0.555	MTOR	D010190	Pancreatic Neoplasms		Phase III	Phase III	TRUE	TRUE	TRUE		FALSE		D003924	Diabetes Mellitus, Type 2	OTG		Type 2 diabetes	https://genetics.opentargets.org/study/GCST010557	2020			0.730123	0.59	1	0.59	1	GWAS	0.0297		oncology	gwas	unsupported target	TRUE	TRUE	FALSE	FALSE	FALSE	FALSE	TRUE
MTOR-D010300	0.477	MTOR	D010300	Parkinson Disease	Phase II		Phase II	TRUE	TRUE	FALSE		FALSE		D003924	Diabetes Mellitus, Type 2	OTG		Type 2 diabetes	https://genetics.opentargets.org/study/GCST010557	2020			0.730123	0.59	1	0.59	1	GWAS	0.0297		neurology	both	unsupported target	TRUE	TRUE	FALSE	FALSE	FALSE	FALSE	TRUE
MTOR-D010534	0.204	MTOR	D010534	Peritoneal Neoplasms	Phase II		Phase II	TRUE	TRUE	FALSE		FALSE		D000740	Anemia	Genebass	pLoF burden continuous both_sexes irnt	Mean corpuscular volume	https://genebass.org/gene/ENSG00000198793/phenotype/continuous-30040-both_sexes-NA-irnt?burdenSet=pLoF&phewasOpts=1&resultLayout=full	2021								GWAS	0.024987		oncology	omim/tcga	unsupported target	TRUE	TRUE	FALSE	FALSE	FALSE	FALSE	TRUE
MTOR-D011471	0.215	MTOR	D011471	Prostatic Neoplasms		Phase II	Phase II	TRUE	TRUE			TRUE		D000740	Anemia	Genebass	pLoF burden continuous both_sexes irnt	Mean corpuscular volume	https://genebass.org/gene/ENSG00000198793/phenotype/continuous-30040-both_sexes-NA-irnt?burdenSet=pLoF&phewasOpts=1&resultLayout=full	2021								GWAS	0.024987		oncology	both	unsupported target	TRUE	TRUE	FALSE	FALSE	FALSE	FALSE	TRUE
MTOR-D011565	0.216	MTOR	D011565	Psoriasis	Preclinical		Preclinical	FALSE				FALSE		D000740	Anemia	Genebass	pLoF burden continuous both_sexes irnt	Mean corpuscular volume	https://genebass.org/gene/ENSG00000198793/phenotype/continuous-30040-both_sexes-NA-irnt?burdenSet=pLoF&phewasOpts=1&resultLayout=full	2021								GWAS	0.024987		dermatology	both	unsupported target	TRUE	TRUE	FALSE	FALSE	FALSE	FALSE	TRUE
MTOR-D012141	0.24	MTOR	D012141	Respiratory Tract Infections	Phase III		Phase III	TRUE	TRUE	TRUE	FALSE	FALSE		D000740	Anemia	Genebass	pLoF burden continuous both_sexes irnt	Mean corpuscular volume	https://genebass.org/gene/ENSG00000198793/phenotype/continuous-30040-both_sexes-NA-irnt?burdenSet=pLoF&phewasOpts=1&resultLayout=full	2021								GWAS	0.024987		infection, respiratory	both	unsupported target	TRUE	TRUE	FALSE	FALSE	FALSE	FALSE	TRUE
MTOR-D012507	0.423	MTOR	D012507	Sarcoidosis		Phase II	Phase II	TRUE	TRUE			TRUE		D000740	Anemia	Genebass	pLoF burden continuous both_sexes irnt	Mean corpuscular volume	https://genebass.org/gene/ENSG00000198793/phenotype/continuous-30040-both_sexes-NA-irnt?burdenSet=pLoF&phewasOpts=1&resultLayout=full	2021								GWAS	0.024987		hematology	gwas	unsupported target	TRUE	TRUE	FALSE	FALSE	FALSE	FALSE	TRUE
MTOR-D012512	0.218	MTOR	D012512	Sarcoma, Ewing		Phase II	Phase II	TRUE	TRUE			FALSE		D000740	Anemia	Genebass	pLoF burden continuous both_sexes irnt	Mean corpuscular volume	https://genebass.org/gene/ENSG00000198793/phenotype/continuous-30040-both_sexes-NA-irnt?burdenSet=pLoF&phewasOpts=1&resultLayout=full	2021								GWAS	0.024987		oncology	both	unsupported target	TRUE	TRUE	FALSE	FALSE	FALSE	FALSE	TRUE
MTOR-D012871	0.264	MTOR	D012871	Skin Diseases	Phase II		Phase II	TRUE	TRUE	FALSE		FALSE		D000740	Anemia	Genebass	pLoF burden continuous both_sexes irnt	Mean corpuscular volume	https://genebass.org/gene/ENSG00000198793/phenotype/continuous-30040-both_sexes-NA-irnt?burdenSet=pLoF&phewasOpts=1&resultLayout=full	2021								GWAS	0.024987		dermatology	gwas	unsupported target	TRUE	TRUE	FALSE	FALSE	FALSE	FALSE	TRUE
MTOR-D012878	0.233	MTOR	D012878	Skin Neoplasms	Phase II		Phase II	TRUE	TRUE	FALSE		FALSE		D000740	Anemia	Genebass	pLoF burden continuous both_sexes irnt	Mean corpuscular volume	https://genebass.org/gene/ENSG00000198793/phenotype/continuous-30040-both_sexes-NA-irnt?burdenSet=pLoF&phewasOpts=1&resultLayout=full	2021								GWAS	0.024987		oncology	gwas	unsupported target	TRUE	TRUE	FALSE	FALSE	FALSE	FALSE	TRUE
MTOR-D013274	0.215	MTOR	D013274	Stomach Neoplasms	Phase I		Phase I	TRUE	FALSE			FALSE		D000740	Anemia	Genebass	pLoF burden continuous both_sexes irnt	Mean corpuscular volume	https://genebass.org/gene/ENSG00000198793/phenotype/continuous-30040-both_sexes-NA-irnt?burdenSet=pLoF&phewasOpts=1&resultLayout=full	2021								GWAS	0.024987		oncology	both	unsupported target	TRUE	TRUE	FALSE	FALSE	FALSE	FALSE	TRUE
MTOR-D013736	0.54	MTOR	D013736	Testicular Neoplasms	Phase I		Phase I	TRUE	FALSE			FALSE		D003924	Diabetes Mellitus, Type 2	OTG		Type 2 diabetes	https://genetics.opentargets.org/study/GCST010557	2020			0.730123	0.59	1	0.59	1	GWAS	0.0297		oncology	both	unsupported target	TRUE	TRUE	FALSE	FALSE	FALSE	FALSE	TRUE
MTOR-D013964	0.552	MTOR	D013964	Thyroid Neoplasms	Phase I		Phase I	TRUE	FALSE			FALSE		D003924	Diabetes Mellitus, Type 2	OTG		Type 2 diabetes	https://genetics.opentargets.org/study/GCST010557	2020			0.730123	0.59	1	0.59	1	GWAS	0.0297		oncology	both	unsupported target	TRUE	TRUE	FALSE	FALSE	FALSE	FALSE	TRUE
MTOR-D014402	0.218	MTOR	D014402	Tuberous Sclerosis	Launched	Launched	Launched	TRUE	TRUE	TRUE	TRUE	TRUE		D000740	Anemia	Genebass	pLoF burden continuous both_sexes irnt	Mean corpuscular volume	https://genebass.org/gene/ENSG00000198793/phenotype/continuous-30040-both_sexes-NA-irnt?burdenSet=pLoF&phewasOpts=1&resultLayout=full	2021								GWAS	0.024987		oncology	both	unsupported target	TRUE	TRUE	FALSE	FALSE	FALSE	FALSE	TRUE
MTOR-D014605	0.22	MTOR	D014605	Uveitis	Launched	Launched	Launched	TRUE	TRUE	TRUE	TRUE	TRUE		D000740	Anemia	Genebass	pLoF burden continuous both_sexes irnt	Mean corpuscular volume	https://genebass.org/gene/ENSG00000198793/phenotype/continuous-30040-both_sexes-NA-irnt?burdenSet=pLoF&phewasOpts=1&resultLayout=full	2021								GWAS	0.024987		ophthalmology	gwas	unsupported target	TRUE	TRUE	FALSE	FALSE	FALSE	FALSE	TRUE
MTOR-D015179	0.225	MTOR	D015179	Colorectal Neoplasms		Phase II	Phase II	TRUE	TRUE			TRUE		D000740	Anemia	Genebass	pLoF burden continuous both_sexes irnt	Mean corpuscular volume	https://genebass.org/gene/ENSG00000198793/phenotype/continuous-30040-both_sexes-NA-irnt?burdenSet=pLoF&phewasOpts=1&resultLayout=full	2021								GWAS	0.024987		oncology	both	unsupported target	TRUE	TRUE	FALSE	FALSE	FALSE	FALSE	TRUE
MTOR-D015352	0.211	MTOR	D015352	Dry Eye Syndromes		Phase II	Phase II	TRUE	TRUE			TRUE		D000740	Anemia	Genebass	pLoF burden continuous both_sexes irnt	Mean corpuscular volume	https://genebass.org/gene/ENSG00000198793/phenotype/continuous-30040-both_sexes-NA-irnt?burdenSet=pLoF&phewasOpts=1&resultLayout=full	2021								GWAS	0.024987		ophthalmology	both	unsupported target	TRUE	TRUE	FALSE	FALSE	FALSE	FALSE	TRUE
MTOR-D015451	0.414	MTOR	D015451	Leukemia, Lymphocytic, Chronic, B-Cell		Phase I	Phase I	TRUE				FALSE		D000740	Anemia	Genebass	pLoF burden continuous both_sexes irnt	Mean corpuscular volume	https://genebass.org/gene/ENSG00000198793/phenotype/continuous-30040-both_sexes-NA-irnt?burdenSet=pLoF&phewasOpts=1&resultLayout=full	2021								GWAS	0.024987		oncology	both	unsupported target	TRUE	TRUE	FALSE	FALSE	FALSE	FALSE	TRUE
MTOR-D015464	0.448	MTOR	D015464	Leukemia, Myelogenous, Chronic, BCR-ABL Positive	Phase II		Phase II	TRUE	TRUE	FALSE		FALSE		D000740	Anemia	Genebass	pLoF burden continuous both_sexes irnt	Mean corpuscular volume	https://genebass.org/gene/ENSG00000198793/phenotype/continuous-30040-both_sexes-NA-irnt?burdenSet=pLoF&phewasOpts=1&resultLayout=full	2021								GWAS	0.024987		oncology	both	unsupported target	TRUE	TRUE	FALSE	FALSE	FALSE	FALSE	TRUE
MTOR-D015470	0.216	MTOR	D015470	Leukemia, Myeloid, Acute		Preclinical	Preclinical					TRUE		D000740	Anemia	Genebass	pLoF burden continuous both_sexes irnt	Mean corpuscular volume	https://genebass.org/gene/ENSG00000198793/phenotype/continuous-30040-both_sexes-NA-irnt?burdenSet=pLoF&phewasOpts=1&resultLayout=full	2021								GWAS	0.024987		oncology	both	unsupported target	TRUE	TRUE	FALSE	FALSE	FALSE	FALSE	TRUE
MTOR-D015477	0.413	MTOR	D015477	Leukemia, Myelomonocytic, Chronic	Phase II		Phase II	TRUE	TRUE	FALSE		FALSE		D000740	Anemia	Genebass	pLoF burden continuous both_sexes irnt	Mean corpuscular volume	https://genebass.org/gene/ENSG00000198793/phenotype/continuous-30040-both_sexes-NA-irnt?burdenSet=pLoF&phewasOpts=1&resultLayout=full	2021								GWAS	0.024987		oncology	both	unsupported target	TRUE	TRUE	FALSE	FALSE	FALSE	FALSE	TRUE
MTOR-D016393	0.447	MTOR	D016393	Lymphoma, B-Cell	Phase II		Phase II	TRUE	TRUE	FALSE		FALSE		D000740	Anemia	Genebass	pLoF burden continuous both_sexes irnt	Mean corpuscular volume	https://genebass.org/gene/ENSG00000198793/phenotype/continuous-30040-both_sexes-NA-irnt?burdenSet=pLoF&phewasOpts=1&resultLayout=full	2021								GWAS	0.024987		oncology	both	unsupported target	TRUE	TRUE	FALSE	FALSE	FALSE	FALSE	TRUE
MTOR-D016403	0.404	MTOR	D016403	Lymphoma, Large B-Cell, Diffuse		Phase II	Phase II	TRUE	TRUE			TRUE		D000740	Anemia	Genebass	pLoF burden continuous both_sexes irnt	Mean corpuscular volume	https://genebass.org/gene/ENSG00000198793/phenotype/continuous-30040-both_sexes-NA-irnt?burdenSet=pLoF&phewasOpts=1&resultLayout=full	2021								GWAS	0.024987		oncology	gwas	unsupported target	TRUE	TRUE	FALSE	FALSE	FALSE	FALSE	TRUE
MTOR-D016410	0.434	MTOR	D016410	Lymphoma, T-Cell, Cutaneous	Phase II		Phase II	TRUE	TRUE	FALSE		FALSE		D000740	Anemia	Genebass	pLoF burden continuous both_sexes irnt	Mean corpuscular volume	https://genebass.org/gene/ENSG00000198793/phenotype/continuous-30040-both_sexes-NA-irnt?burdenSet=pLoF&phewasOpts=1&resultLayout=full	2021								GWAS	0.024987		oncology	both	unsupported target	TRUE	TRUE	FALSE	FALSE	FALSE	FALSE	TRUE
MTOR-D016472	0.223	MTOR	D016472	Motor Neuron Disease		Phase I	Phase I	TRUE				FALSE		D000740	Anemia	Genebass	pLoF burden continuous both_sexes irnt	Mean corpuscular volume	https://genebass.org/gene/ENSG00000198793/phenotype/continuous-30040-both_sexes-NA-irnt?burdenSet=pLoF&phewasOpts=1&resultLayout=full	2021								GWAS	0.024987		neurology	both	unsupported target	TRUE	TRUE	FALSE	FALSE	FALSE	FALSE	TRUE
MTOR-D016889	0.207	MTOR	D016889	Endometrial Neoplasms	Phase II		Phase II	TRUE	TRUE	FALSE		TRUE		D000740	Anemia	Genebass	pLoF burden continuous both_sexes irnt	Mean corpuscular volume	https://genebass.org/gene/ENSG00000198793/phenotype/continuous-30040-both_sexes-NA-irnt?burdenSet=pLoF&phewasOpts=1&resultLayout=full	2021								GWAS	0.024987		oncology	gwas	unsupported target	TRUE	TRUE	FALSE	FALSE	FALSE	FALSE	TRUE
MTOR-D018295	0.199	MTOR	D018295	Neoplasms, Basal Cell		Preclinical	Preclinical					TRUE		D000740	Anemia	Genebass	pLoF burden continuous both_sexes irnt	Mean corpuscular volume	https://genebass.org/gene/ENSG00000198793/phenotype/continuous-30040-both_sexes-NA-irnt?burdenSet=pLoF&phewasOpts=1&resultLayout=full	2021								GWAS	0.024987		oncology	both	unsupported target	TRUE	TRUE	FALSE	FALSE	FALSE	FALSE	TRUE
MTOR-D018358	0.228	MTOR	D018358	Neuroendocrine Tumors	Phase II		Phase II	TRUE	TRUE	FALSE		FALSE		D000740	Anemia	Genebass	pLoF burden continuous both_sexes irnt	Mean corpuscular volume	https://genebass.org/gene/ENSG00000198793/phenotype/continuous-30040-both_sexes-NA-irnt?burdenSet=pLoF&phewasOpts=1&resultLayout=full	2021								GWAS	0.024987		oncology	both	unsupported target	TRUE	TRUE	FALSE	FALSE	FALSE	FALSE	TRUE
MTOR-D019337	0.457	MTOR	D019337	Hematologic Neoplasms		Preclinical	Preclinical					TRUE		D000740	Anemia	Genebass	pLoF burden continuous both_sexes irnt	Mean corpuscular volume	https://genebass.org/gene/ENSG00000198793/phenotype/continuous-30040-both_sexes-NA-irnt?burdenSet=pLoF&phewasOpts=1&resultLayout=full	2021								GWAS	0.024987		oncology	gwas	unsupported target	TRUE	TRUE	FALSE	FALSE	FALSE	FALSE	TRUE
MTOR-D020163	0.405	MTOR	D020163	Ornithine Carbamoyltransferase Deficiency Disease	Preclinical		Preclinical	FALSE				FALSE		D003924	Diabetes Mellitus, Type 2	OTG		Type 2 diabetes	https://genetics.opentargets.org/study/GCST010557	2020			0.730123	0.59	1	0.59	1	GWAS	0.0297		neurology, congenital, metabolic	omim/tcga	unsupported target	TRUE	TRUE	FALSE	FALSE	FALSE	FALSE	TRUE
MTOR-D028361	0.485	MTOR	D028361	Mitochondrial Diseases	Preclinical		Preclinical	FALSE				TRUE		D003924	Diabetes Mellitus, Type 2	OTG		Type 2 diabetes	https://genetics.opentargets.org/study/GCST010557	2020			0.730123	0.59	1	0.59	1	GWAS	0.0297		metabolic	both	unsupported target	TRUE	TRUE	FALSE	FALSE	FALSE	FALSE	TRUE
MTOR-D044148	0.394	MTOR	D044148	Lymphatic Abnormalities	Launched	Launched	Launched	TRUE	TRUE	TRUE	TRUE	TRUE		D000740	Anemia	Genebass	pLoF burden continuous both_sexes irnt	Mean corpuscular volume	https://genebass.org/gene/ENSG00000198793/phenotype/continuous-30040-both_sexes-NA-irnt?burdenSet=pLoF&phewasOpts=1&resultLayout=full	2021								GWAS	0.024987		hematology, congenital	omim/tcga	unsupported target	TRUE	TRUE	FALSE	FALSE	FALSE	FALSE	TRUE
MTOR-D053549	0.191	MTOR	D053549	Pachyonychia Congenita		Phase III	Phase III	TRUE	TRUE	TRUE		TRUE		D000740	Anemia	Genebass	pLoF burden continuous both_sexes irnt	Mean corpuscular volume	https://genebass.org/gene/ENSG00000198793/phenotype/continuous-30040-both_sexes-NA-irnt?burdenSet=pLoF&phewasOpts=1&resultLayout=full	2021								GWAS	0.024987		congenital, dermatology	omim/tcga	unsupported target	TRUE	TRUE	FALSE	FALSE	FALSE	FALSE	TRUE
MTOR-D054198	0.423	MTOR	D054198	Precursor Cell Lymphoblastic Leukemia-Lymphoma	Phase II		Phase II	TRUE	TRUE	FALSE		FALSE		D000740	Anemia	Genebass	pLoF burden continuous both_sexes irnt	Mean corpuscular volume	https://genebass.org/gene/ENSG00000198793/phenotype/continuous-30040-both_sexes-NA-irnt?burdenSet=pLoF&phewasOpts=1&resultLayout=full	2021								GWAS	0.024987		oncology	both	unsupported target	TRUE	TRUE	FALSE	FALSE	FALSE	FALSE	TRUE
MTOR-D054990	0.208	MTOR	D054990	Idiopathic Pulmonary Fibrosis		Phase I	Phase I	TRUE				FALSE		D000740	Anemia	Genebass	pLoF burden continuous both_sexes irnt	Mean corpuscular volume	https://genebass.org/gene/ENSG00000198793/phenotype/continuous-30040-both_sexes-NA-irnt?burdenSet=pLoF&phewasOpts=1&resultLayout=full	2021								GWAS	0.024987		respiratory	both	unsupported target	TRUE	TRUE	FALSE	FALSE	FALSE	FALSE	TRUE
MTOR-D057135	0.184	MTOR	D057135	Wet Macular Degeneration	Phase II		Phase II	TRUE	TRUE	FALSE		TRUE		D000740	Anemia	Genebass	pLoF burden continuous both_sexes irnt	Mean corpuscular volume	https://genebass.org/gene/ENSG00000198793/phenotype/continuous-30040-both_sexes-NA-irnt?burdenSet=pLoF&phewasOpts=1&resultLayout=full	2021								GWAS	0.024987		ophthalmology	gwas	unsupported target	TRUE	TRUE	FALSE	FALSE	FALSE	FALSE	TRUE
MTTP-D003924	0.454	MTTP	D003924	Diabetes Mellitus, Type 2	Phase II		Phase II	TRUE	TRUE	FALSE		FALSE		D000012	Abetalipoproteinemia	OMIM		Abetalipoproteinemia, 200100 (3), Autosomal recessive	https://omim.org/entry/157147									OMIM			metabolic, endocrine	both	unsupported target	TRUE	TRUE	FALSE	FALSE	FALSE	FALSE	FALSE
MTTP-D006937	0.853	MTTP	D006937	Hypercholesterolemia	Preclinical		Preclinical	FALSE				FALSE		D015228	Hypertriglyceridemia	OTG		Triglyceride levels	https://genetics.opentargets.org/study/GCST010244	2020			0.0786502	0.73	1	0.73	1	GWAS	0.0280325		metabolic	both	genetically supported target	TRUE	TRUE	FALSE	FALSE	FALSE	FALSE	FALSE
MTTP-D006949	0.873	MTTP	D006949	Hyperlipidemias	Phase II		Phase II	TRUE	TRUE	FALSE		FALSE		D015228	Hypertriglyceridemia	OTG		Triglyceride levels	https://genetics.opentargets.org/study/GCST010244	2020			0.0786502	0.73	1	0.73	1	GWAS	0.0280325		metabolic	both	genetically supported target	TRUE	TRUE	FALSE	FALSE	FALSE	FALSE	FALSE
MTTP-D009369	0.297	MTTP	D009369	Neoplasms	Preclinical		Preclinical	FALSE				FALSE		D008107	Liver Diseases	OTG		Liver enzyme levels (alanine transaminase)	https://genetics.opentargets.org/study/GCST90013405	2021			0.252952	0.63	1	0.63	1	GWAS	0.00327142		oncology	gwas	unsupported target	TRUE	TRUE	FALSE	FALSE	FALSE	FALSE	FALSE
MTTP-D009765	0.437	MTTP	D009765	Obesity	Phase II		Phase II	TRUE	TRUE	FALSE		FALSE		D000012	Abetalipoproteinemia	OMIM		Abetalipoproteinemia, 200100 (3), Autosomal recessive	https://omim.org/entry/157147									OMIM			metabolic, signs/symptoms	both	unsupported target	TRUE	TRUE	FALSE	FALSE	FALSE	FALSE	FALSE
MTTP-D015228	1	MTTP	D015228	Hypertriglyceridemia	Preclinical		Preclinical	FALSE				FALSE		D015228	Hypertriglyceridemia	OTG		Triglyceride levels	https://genetics.opentargets.org/study/GCST010244	2020			0.0786502	0.73	1	0.73	1	GWAS	0.0280325		metabolic	both	genetically supported target	TRUE	TRUE	FALSE	FALSE	FALSE	FALSE	FALSE
MTTP-D050197	0.231	MTTP	D050197	Atherosclerosis	Preclinical		Preclinical	FALSE				FALSE		D008107	Liver Diseases	OTG		Liver enzyme levels (alanine transaminase)	https://genetics.opentargets.org/study/GCST90013405	2021			0.252952	0.63	1	0.63	1	GWAS	0.00327142		cardiovascular	both	unsupported target	TRUE	TRUE	FALSE	FALSE	FALSE	FALSE	FALSE
MTX3-D010190	0.03	MTX3	D010190	Pancreatic Neoplasms	Preclinical		Preclinical	FALSE				FALSE		D040641	Quantitative Trait Loci	OTG		Protein quantitative trait loci (liver) [COL18A1]	https://genetics.opentargets.org/study/GCST011427_135	2020			0.000259168	0.52	1	0.52	1	GWAS	0.2072		oncology	gwas	unsupported target	FALSE	FALSE	FALSE	FALSE	FALSE	FALSE	FALSE
MTX3-D012512	0.03	MTX3	D012512	Sarcoma, Ewing	Preclinical		Preclinical	FALSE				FALSE		D040641	Quantitative Trait Loci	OTG		Protein quantitative trait loci (liver) [COL18A1]	https://genetics.opentargets.org/study/GCST011427_135	2020			0.000259168	0.52	1	0.52	1	GWAS	0.2072		oncology	both	unsupported target	FALSE	FALSE	FALSE	FALSE	FALSE	FALSE	FALSE
MUC1-D000086382	0	MUC1	D000086382	COVID-19		Preclinical	Preclinical					FALSE		D000740	Anemia	PICCOLO	Neutro	hemoglobin_concentration	https://www.ncbi.nlm.nih.gov/pubmed/27863252	2016	1.81e-07	0.988327						GWAS			infection, respiratory	gwas	unsupported target	TRUE	TRUE	FALSE	FALSE	FALSE	FALSE	FALSE
MUC1-D001650	0.717	MUC1	D001650	Bile Duct Neoplasms		Preclinical	Preclinical					FALSE		D013274	Stomach Neoplasms	PICCOLO	CD4	gastric_cancer	https://www.ncbi.nlm.nih.gov/pubmed/26098866	2015	7.14e-09	0.947269						GWAS			oncology	both	unsupported target	TRUE	TRUE	FALSE	FALSE	FALSE	FALSE	FALSE
MUC1-D001749	0.644	MUC1	D001749	Urinary Bladder Neoplasms	Phase II		Phase II	TRUE	TRUE	FALSE		FALSE		D007674	Kidney Diseases	PICCOLO	CD4	urea_levels	https://www.ncbi.nlm.nih.gov/pubmed/28270201	2017	7.14e-09	0.949937						GWAS			oncology	both	unsupported target	TRUE	TRUE	FALSE	FALSE	FALSE	FALSE	FALSE
MUC1-D001932	0.564	MUC1	D001932	Brain Neoplasms	Phase II		Phase II	TRUE	TRUE	FALSE		FALSE		D013274	Stomach Neoplasms	PICCOLO	CD4	gastric_cancer	https://www.ncbi.nlm.nih.gov/pubmed/26098866	2015	7.14e-09	0.947269						GWAS			oncology	both	unsupported target	TRUE	TRUE	FALSE	FALSE	FALSE	FALSE	FALSE
MUC1-D001943	0.567	MUC1	D001943	Breast Neoplasms		Phase I	Phase I	TRUE				TRUE		D013274	Stomach Neoplasms	PICCOLO	CD4	gastric_cancer	https://www.ncbi.nlm.nih.gov/pubmed/26098866	2015	7.14e-09	0.947269						GWAS			oncology	both	unsupported target	TRUE	TRUE	FALSE	FALSE	FALSE	FALSE	FALSE
MUC1-D002289	0.541	MUC1	D002289	Carcinoma, Non-Small-Cell Lung		Phase I	Phase I	TRUE				FALSE		D013274	Stomach Neoplasms	PICCOLO	CD4	gastric_cancer	https://www.ncbi.nlm.nih.gov/pubmed/26098866	2015	7.14e-09	0.947269						GWAS			oncology	both	unsupported target	TRUE	TRUE	FALSE	FALSE	FALSE	FALSE	FALSE
MUC1-D004938	0.771	MUC1	D004938	Esophageal Neoplasms		Phase I	Phase I	TRUE				TRUE		D013274	Stomach Neoplasms	PICCOLO	CD4	gastric_cancer	https://www.ncbi.nlm.nih.gov/pubmed/26098866	2015	7.14e-09	0.947269						GWAS			oncology	both	unsupported target	TRUE	TRUE	FALSE	FALSE	FALSE	FALSE	FALSE
MUC1-D005770	0.823	MUC1	D005770	Gastrointestinal Neoplasms	Phase I		Phase I	TRUE	FALSE			FALSE		D013274	Stomach Neoplasms	PICCOLO	CD4	gastric_cancer	https://www.ncbi.nlm.nih.gov/pubmed/26098866	2015	7.14e-09	0.947269						GWAS			oncology	both	genetically supported target	TRUE	TRUE	FALSE	FALSE	FALSE	FALSE	FALSE
MUC1-D005909	0.397	MUC1	D005909	Glioblastoma	Phase II		Phase II	TRUE	TRUE	FALSE		FALSE		D013274	Stomach Neoplasms	PICCOLO	CD4	gastric_cancer	https://www.ncbi.nlm.nih.gov/pubmed/26098866	2015	7.14e-09	0.947269						GWAS			oncology	gwas	unsupported target	TRUE	TRUE	FALSE	FALSE	FALSE	FALSE	FALSE
MUC1-D006258	0.572	MUC1	D006258	Head and Neck Neoplasms	Phase II		Phase II	TRUE	TRUE	FALSE		FALSE		D013274	Stomach Neoplasms	PICCOLO	CD4	gastric_cancer	https://www.ncbi.nlm.nih.gov/pubmed/26098866	2015	7.14e-09	0.947269						GWAS			oncology	both	unsupported target	TRUE	TRUE	FALSE	FALSE	FALSE	FALSE	FALSE
MUC1-D007680	0.773	MUC1	D007680	Kidney Neoplasms	Phase II		Phase II	TRUE	TRUE	FALSE		TRUE		D007674	Kidney Diseases	PICCOLO	CD4	urea_levels	https://www.ncbi.nlm.nih.gov/pubmed/28270201	2017	7.14e-09	0.949937						GWAS			oncology	both	unsupported target	TRUE	TRUE	FALSE	FALSE	FALSE	FALSE	FALSE
MUC1-D008113	0.756	MUC1	D008113	Liver Neoplasms	Phase II		Phase II	TRUE	TRUE	FALSE		FALSE		D013274	Stomach Neoplasms	PICCOLO	CD4	gastric_cancer	https://www.ncbi.nlm.nih.gov/pubmed/26098866	2015	7.14e-09	0.947269						GWAS			oncology	gwas	unsupported target	TRUE	TRUE	FALSE	FALSE	FALSE	FALSE	FALSE
MUC1-D008175	0.569	MUC1	D008175	Lung Neoplasms		Preclinical	Preclinical					TRUE		D013274	Stomach Neoplasms	PICCOLO	CD4	gastric_cancer	https://www.ncbi.nlm.nih.gov/pubmed/26098866	2015	7.14e-09	0.947269						GWAS			oncology	both	unsupported target	TRUE	TRUE	FALSE	FALSE	FALSE	FALSE	FALSE
MUC1-D008223	0.538	MUC1	D008223	Lymphoma	Phase I		Phase I	TRUE	FALSE			TRUE		D006402	Hematologic Diseases	OTG		Hemoglobin levels	https://genetics.opentargets.org/study/GCST90025969	2021			0.0726554	0.57	1	0.57	1	GWAS	0.0415454		oncology	gwas	unsupported target	TRUE	TRUE	FALSE	FALSE	FALSE	FALSE	FALSE
MUC1-D008527	0.389	MUC1	D008527	Medulloblastoma	Phase II		Phase II	TRUE	TRUE	FALSE		FALSE		D013274	Stomach Neoplasms	PICCOLO	CD4	gastric_cancer	https://www.ncbi.nlm.nih.gov/pubmed/26098866	2015	7.14e-09	0.947269						GWAS			oncology	gwas	unsupported target	TRUE	TRUE	FALSE	FALSE	FALSE	FALSE	FALSE
MUC1-D009101	0.516	MUC1	D009101	Multiple Myeloma		Phase II	Phase II	TRUE	TRUE			TRUE		D006402	Hematologic Diseases	OTG		Hemoglobin levels	https://genetics.opentargets.org/study/GCST90025969	2021			0.0726554	0.57	1	0.57	1	GWAS	0.0415454		oncology	gwas	unsupported target	TRUE	TRUE	FALSE	FALSE	FALSE	FALSE	FALSE
MUC1-D009369	0.488	MUC1	D009369	Neoplasms		Phase I	Phase I	TRUE				TRUE		D013274	Stomach Neoplasms	PICCOLO	CD4	gastric_cancer	https://www.ncbi.nlm.nih.gov/pubmed/26098866	2015	7.14e-09	0.947269						GWAS			oncology	gwas	unsupported target	TRUE	TRUE	FALSE	FALSE	FALSE	FALSE	FALSE
MUC1-D010051	0.555	MUC1	D010051	Ovarian Neoplasms		Phase I	Phase I	TRUE				TRUE		D007674	Kidney Diseases	PICCOLO	CD4	urea_levels	https://www.ncbi.nlm.nih.gov/pubmed/28270201	2017	7.14e-09	0.949937						GWAS			oncology	gwas	unsupported target	TRUE	TRUE	FALSE	FALSE	FALSE	FALSE	FALSE
MUC1-D010190	0.745	MUC1	D010190	Pancreatic Neoplasms		Phase II	Phase II	TRUE	TRUE			TRUE		D013274	Stomach Neoplasms	PICCOLO	CD4	gastric_cancer	https://www.ncbi.nlm.nih.gov/pubmed/26098866	2015	7.14e-09	0.947269						GWAS			oncology	gwas	unsupported target	TRUE	TRUE	FALSE	FALSE	FALSE	FALSE	FALSE
MUC1-D010534	0.712	MUC1	D010534	Peritoneal Neoplasms	Phase II		Phase II	TRUE	TRUE	FALSE		TRUE		D013274	Stomach Neoplasms	PICCOLO	CD4	gastric_cancer	https://www.ncbi.nlm.nih.gov/pubmed/26098866	2015	7.14e-09	0.947269						GWAS			oncology	omim/tcga	unsupported target	TRUE	TRUE	FALSE	FALSE	FALSE	FALSE	FALSE
MUC1-D011471	0.555	MUC1	D011471	Prostatic Neoplasms	Phase II		Phase II	TRUE	TRUE	FALSE		FALSE		D007674	Kidney Diseases	PICCOLO	CD4	urea_levels	https://www.ncbi.nlm.nih.gov/pubmed/28270201	2017	7.14e-09	0.949937						GWAS			oncology	both	unsupported target	TRUE	TRUE	FALSE	FALSE	FALSE	FALSE	FALSE
MUC1-D013274	1	MUC1	D013274	Stomach Neoplasms	Phase II		Phase II	TRUE	TRUE	FALSE		FALSE		D013274	Stomach Neoplasms	PICCOLO	CD4	gastric_cancer	https://www.ncbi.nlm.nih.gov/pubmed/26098866	2015	7.14e-09	0.947269						GWAS			oncology	both	genetically supported target	TRUE	TRUE	FALSE	FALSE	FALSE	FALSE	FALSE
MUC1-D015179	0.813	MUC1	D015179	Colorectal Neoplasms		Phase I	Phase I	TRUE				TRUE		D013274	Stomach Neoplasms	PICCOLO	CD4	gastric_cancer	https://www.ncbi.nlm.nih.gov/pubmed/26098866	2015	7.14e-09	0.947269						GWAS			oncology	both	genetically supported target	TRUE	TRUE	FALSE	FALSE	FALSE	FALSE	FALSE
MUC1-D015470	0.405	MUC1	D015470	Leukemia, Myeloid, Acute	Phase II		Phase II	TRUE	TRUE	FALSE		TRUE		D013274	Stomach Neoplasms	PICCOLO	CD4	gastric_cancer	https://www.ncbi.nlm.nih.gov/pubmed/26098866	2015	7.14e-09	0.947269						GWAS			oncology	both	unsupported target	TRUE	TRUE	FALSE	FALSE	FALSE	FALSE	FALSE
MUC16-D001943	0.513	MUC16	D001943	Breast Neoplasms		Preclinical	Preclinical					FALSE		D009369	Neoplasms	OTG		Serum cancer antigen 125 levels	https://genetics.opentargets.org/study/GCST009647	2019			0.372078	0.69	1	0.69	1	GWAS	0.14		oncology	both	unsupported target	TRUE	FALSE	FALSE	FALSE	FALSE	FALSE	FALSE
MUC16-D007938	0.554	MUC16	D007938	Leukemia		Preclinical	Preclinical					FALSE		D009369	Neoplasms	OTG		Serum cancer antigen 125 levels	https://genetics.opentargets.org/study/GCST009647	2019			0.372078	0.69	1	0.69	1	GWAS	0.14		oncology	omim/tcga	unsupported target	TRUE	FALSE	FALSE	FALSE	FALSE	FALSE	FALSE
MUC16-D009369	1	MUC16	D009369	Neoplasms		Preclinical	Preclinical					FALSE		D009369	Neoplasms	OTG		Serum cancer antigen 125 levels	https://genetics.opentargets.org/study/GCST009647	2019			0.372078	0.69	1	0.69	1	GWAS	0.14		oncology	gwas	genetically supported target	TRUE	FALSE	FALSE	FALSE	FALSE	FALSE	FALSE
MUC16-D010051	0.49	MUC16	D010051	Ovarian Neoplasms		Phase II	Phase II	TRUE	TRUE			TRUE		D009369	Neoplasms	OTG		Serum cancer antigen 125 levels	https://genetics.opentargets.org/study/GCST009647	2019			0.372078	0.69	1	0.69	1	GWAS	0.14		oncology	gwas	unsupported target	TRUE	FALSE	FALSE	FALSE	FALSE	FALSE	FALSE
MUC16-D010190	0.49	MUC16	D010190	Pancreatic Neoplasms		Preclinical	Preclinical					FALSE		D009369	Neoplasms	OTG		Serum cancer antigen 125 levels	https://genetics.opentargets.org/study/GCST009647	2019			0.372078	0.69	1	0.69	1	GWAS	0.14		oncology	gwas	unsupported target	TRUE	FALSE	FALSE	FALSE	FALSE	FALSE	FALSE
MUC16-D010534	0.456	MUC16	D010534	Peritoneal Neoplasms		Phase II	Phase II	TRUE	TRUE			TRUE		D009369	Neoplasms	OTG		Serum cancer antigen 125 levels	https://genetics.opentargets.org/study/GCST009647	2019			0.372078	0.69	1	0.69	1	GWAS	0.14		oncology	omim/tcga	unsupported target	TRUE	FALSE	FALSE	FALSE	FALSE	FALSE	FALSE
MUC16-D015179	0.52	MUC16	D015179	Colorectal Neoplasms		Preclinical	Preclinical					FALSE		D009369	Neoplasms	OTG		Serum cancer antigen 125 levels	https://genetics.opentargets.org/study/GCST009647	2019			0.372078	0.69	1	0.69	1	GWAS	0.14		oncology	both	unsupported target	TRUE	FALSE	FALSE	FALSE	FALSE	FALSE	FALSE
MUC16-D019337	0.489	MUC16	D019337	Hematologic Neoplasms		Preclinical	Preclinical					FALSE		D009369	Neoplasms	OTG		Serum cancer antigen 125 levels	https://genetics.opentargets.org/study/GCST009647	2019			0.372078	0.69	1	0.69	1	GWAS	0.14		oncology	gwas	unsupported target	TRUE	FALSE	FALSE	FALSE	FALSE	FALSE	FALSE
MUC17-D004938	0.202	MUC17	D004938	Esophageal Neoplasms		Phase I	Phase I	TRUE				TRUE		D050171	Dyslipidemias	OTG		Apolipoprotein A1 levels	https://genetics.opentargets.org/study/GCST90025955	2021			0.49753	0.51	1	0.51	1	GWAS	0.0126882		oncology	both	unsupported target	TRUE	FALSE	FALSE	FALSE	FALSE	FALSE	FALSE
MUC17-D010190	0.206	MUC17	D010190	Pancreatic Neoplasms		Phase I	Phase I	TRUE				TRUE		D050171	Dyslipidemias	OTG		Apolipoprotein A1 levels	https://genetics.opentargets.org/study/GCST90025955	2021			0.49753	0.51	1	0.51	1	GWAS	0.0126882		oncology	gwas	unsupported target	TRUE	FALSE	FALSE	FALSE	FALSE	FALSE	FALSE
MUC17-D013274	0.205	MUC17	D013274	Stomach Neoplasms		Phase I	Phase I	TRUE				TRUE		D050171	Dyslipidemias	OTG		Apolipoprotein A1 levels	https://genetics.opentargets.org/study/GCST90025955	2021			0.49753	0.51	1	0.51	1	GWAS	0.0126882		oncology	both	unsupported target	TRUE	FALSE	FALSE	FALSE	FALSE	FALSE	FALSE
MUC17-D015179	0.214	MUC17	D015179	Colorectal Neoplasms		Phase I	Phase I	TRUE				TRUE		D050171	Dyslipidemias	OTG		Apolipoprotein A1 levels	https://genetics.opentargets.org/study/GCST90025955	2021			0.49753	0.51	1	0.51	1	GWAS	0.0126882		oncology	both	unsupported target	TRUE	FALSE	FALSE	FALSE	FALSE	FALSE	FALSE
MUSK-D009157	0.627	MUSK	D009157	Myasthenia Gravis		Preclinical	Preclinical					FALSE		D020294	Myasthenic Syndromes, Congenital	OMIM		Myasthenic syndrome, congenital, 9, associated with acetylcholine receptor deficiency, 616325 (3), Autosomal recessive	https://omim.org/entry/601296									OMIM			oncology	both	unsupported target	TRUE	TRUE	FALSE	FALSE	FALSE	FALSE	TRUE
MYB-D001932	0.484	MYB	D001932	Brain Neoplasms	Preclinical		Preclinical	FALSE				FALSE		D009103	Multiple Sclerosis	OTG		Multiple sclerosis	https://genetics.opentargets.org/study/GCST009597	2019			0.238692	0.9	1	0.9	1	GWAS		1.1053	oncology	both	unsupported target	FALSE	FALSE	FALSE	FALSE	FALSE	FALSE	FALSE
MYB-D001943	0.498	MYB	D001943	Breast Neoplasms	Preclinical		Preclinical	FALSE				FALSE		D006201	Hair Diseases	OTG		Balding type 1	https://genetics.opentargets.org/study/GCST007038	2018			0.390538	0.86	1	0.86	1	GWAS			oncology	both	unsupported target	FALSE	FALSE	FALSE	FALSE	FALSE	FALSE	FALSE
MYB-D005909	0.234	MYB	D005909	Glioblastoma	Preclinical		Preclinical	FALSE				FALSE		D006402	Hematologic Diseases	OTG		Basophil count	https://genetics.opentargets.org/study/GCST90002292	2020			0.346003	0.85	1	0.85	1	GWAS	0.023167		oncology	gwas	unsupported target	FALSE	FALSE	FALSE	FALSE	FALSE	FALSE	FALSE
MYB-D008527	0.227	MYB	D008527	Medulloblastoma	Preclinical		Preclinical	FALSE				FALSE		D006402	Hematologic Diseases	OTG		Basophil count	https://genetics.opentargets.org/study/GCST90002292	2020			0.346003	0.85	1	0.85	1	GWAS	0.023167		oncology	gwas	unsupported target	FALSE	FALSE	FALSE	FALSE	FALSE	FALSE	FALSE
MYB-D009369	0.336	MYB	D009369	Neoplasms	Preclinical		Preclinical	FALSE				FALSE		D006402	Hematologic Diseases	OTG		Basophil count	https://genetics.opentargets.org/study/GCST90002292	2020			0.346003	0.85	1	0.85	1	GWAS	0.023167		oncology	gwas	unsupported target	FALSE	FALSE	FALSE	FALSE	FALSE	FALSE	FALSE
MYB-D015179	0.254	MYB	D015179	Colorectal Neoplasms	Preclinical		Preclinical	FALSE				FALSE		D006402	Hematologic Diseases	OTG		Basophil count	https://genetics.opentargets.org/study/GCST90002292	2020			0.346003	0.85	1	0.85	1	GWAS	0.023167		oncology	both	unsupported target	FALSE	FALSE	FALSE	FALSE	FALSE	FALSE	FALSE
MYB-D015470	0.241	MYB	D015470	Leukemia, Myeloid, Acute		Preclinical	Preclinical					FALSE		D006402	Hematologic Diseases	OTG		Basophil count	https://genetics.opentargets.org/study/GCST90002292	2020			0.346003	0.85	1	0.85	1	GWAS	0.023167		oncology	both	unsupported target	FALSE	FALSE	FALSE	FALSE	FALSE	FALSE	FALSE
MYB-D019337	0.509	MYB	D019337	Hematologic Neoplasms	Preclinical		Preclinical	FALSE				FALSE		D006402	Hematologic Diseases	OTG		Basophil count	https://genetics.opentargets.org/study/GCST90002292	2020			0.346003	0.85	1	0.85	1	GWAS	0.023167		oncology	gwas	unsupported target	FALSE	FALSE	FALSE	FALSE	FALSE	FALSE	FALSE
MYBPC3-D002312	1	MYBPC3	D002312	Cardiomyopathy, Hypertrophic		Preclinical	Preclinical					TRUE		D002312	Cardiomyopathy, Hypertrophic	OMIM		Cardiomyopathy, hypertrophic, 4, 115197 (3), Autosomal dominant, Autosomal recessive	https://omim.org/entry/600958									OMIM			cardiovascular	both	genetically supported target	FALSE	FALSE	FALSE	FALSE	FALSE	FALSE	FALSE
MYC-D001026	0.255	MYC	D001026	Coronary Artery Bypass	Phase II		Phase II	TRUE	TRUE	FALSE		FALSE		D001837	Body Weights and Measures	OTG		Sitting height	https://genetics.opentargets.org/study/NEALE2_20015_raw	2018			0.171664	1	1	1	1	GWAS	0.104009		other	gwas	unsupported target	FALSE	TRUE	FALSE	FALSE	FALSE	FALSE	FALSE
MYC-D001932	0.582	MYC	D001932	Brain Neoplasms		Phase II	Phase II	TRUE	TRUE			FALSE		D001943	Breast Neoplasms	OTG		Breast cancer	https://genetics.opentargets.org/study/GCST001937	2013			0.171124	1	1	1	1	GWAS		1.07	oncology	both	unsupported target	FALSE	TRUE	FALSE	FALSE	FALSE	FALSE	FALSE
MYC-D001943	1	MYC	D001943	Breast Neoplasms		Phase II	Phase II	TRUE	TRUE			FALSE		D001943	Breast Neoplasms	OTG		Breast cancer	https://genetics.opentargets.org/study/GCST001937	2013			0.171124	1	1	1	1	GWAS		1.07	oncology	both	genetically supported target	FALSE	TRUE	FALSE	FALSE	FALSE	FALSE	FALSE
MYC-D002289	0.773	MYC	D002289	Carcinoma, Non-Small-Cell Lung		Phase II	Phase II	TRUE	TRUE			FALSE		D001249	Asthma	OTG		Asthma	https://genetics.opentargets.org/study/GCST007798	2019			0.727521	0.98	1	0.98	1	GWAS		1.052	oncology	both	unsupported target	FALSE	TRUE	FALSE	FALSE	FALSE	FALSE	FALSE
MYC-D005134	0.585	MYC	D005134	Eye Neoplasms	Preclinical		Preclinical	FALSE				FALSE		D001943	Breast Neoplasms	OTG		Breast cancer	https://genetics.opentargets.org/study/GCST001937	2013			0.171124	1	1	1	1	GWAS		1.07	oncology	both	unsupported target	FALSE	TRUE	FALSE	FALSE	FALSE	FALSE	FALSE
MYC-D005909	0.542	MYC	D005909	Glioblastoma		Phase II	Phase II	TRUE	TRUE			FALSE		D008223	Lymphoma	OTG		Malignant lymphoma	https://genetics.opentargets.org/study/GCST90018878	2021			0.317532	1	1	1	1	GWAS	0.1546		oncology	gwas	unsupported target	FALSE	TRUE	FALSE	FALSE	FALSE	FALSE	FALSE
MYC-D006258	0.592	MYC	D006258	Head and Neck Neoplasms	Preclinical		Preclinical	FALSE				FALSE		D001943	Breast Neoplasms	OTG		Breast cancer	https://genetics.opentargets.org/study/GCST001937	2013			0.171124	1	1	1	1	GWAS		1.07	oncology	both	unsupported target	FALSE	TRUE	FALSE	FALSE	FALSE	FALSE	FALSE
MYC-D007690	0.695	MYC	D007690	Polycystic Kidney Diseases	Phase II		Phase II	TRUE	TRUE	FALSE		FALSE		D051437	Renal Insufficiency	OTG		Creatinine levels	https://genetics.opentargets.org/study/GCST90025946	2021			0.215761	1	1	1	1	GWAS	0.0133145		congenital	both	unsupported target	FALSE	TRUE	FALSE	FALSE	FALSE	FALSE	FALSE
MYC-D008113	0.758	MYC	D008113	Liver Neoplasms		Phase II	Phase II	TRUE	TRUE			FALSE		D010190	Pancreatic Neoplasms	OTG		Pancreatic cancer	https://genetics.opentargets.org/study/GCST003758	2016			0.385655	0.97	1	0.97	1	GWAS			oncology	gwas	unsupported target	FALSE	TRUE	FALSE	FALSE	FALSE	FALSE	FALSE
MYC-D008223	1	MYC	D008223	Lymphoma	Phase II		Phase II	TRUE	TRUE	FALSE		FALSE		D008223	Lymphoma	OTG		Malignant lymphoma	https://genetics.opentargets.org/study/GCST90018878	2021			0.317532	1	1	1	1	GWAS	0.1546		oncology	gwas	genetically supported target	FALSE	TRUE	FALSE	FALSE	FALSE	FALSE	FALSE
MYC-D008527	0.529	MYC	D008527	Medulloblastoma		Phase II	Phase II	TRUE	TRUE			FALSE		D008223	Lymphoma	OTG		Malignant lymphoma	https://genetics.opentargets.org/study/GCST90018878	2021			0.317532	1	1	1	1	GWAS	0.1546		oncology	gwas	unsupported target	FALSE	TRUE	FALSE	FALSE	FALSE	FALSE	FALSE
MYC-D008545	0.577	MYC	D008545	Melanoma		Phase I	Phase I	TRUE				FALSE		D008223	Lymphoma	OTG		Malignant lymphoma	https://genetics.opentargets.org/study/GCST90018878	2021			0.317532	1	1	1	1	GWAS	0.1546		oncology	both	unsupported target	FALSE	TRUE	FALSE	FALSE	FALSE	FALSE	FALSE
MYC-D009101	0.714	MYC	D009101	Multiple Myeloma	Phase II		Phase II	TRUE	TRUE	FALSE		FALSE		D008232	Lymphoproliferative Disorders	OTG		Monocyte count	https://genetics.opentargets.org/study/GCST90002340	2020			0.613598	0.5	1	0.5	1	GWAS	0.011513		oncology	gwas	unsupported target	FALSE	TRUE	FALSE	FALSE	FALSE	FALSE	FALSE
MYC-D009369	0.558	MYC	D009369	Neoplasms		Preclinical	Preclinical					FALSE		D008223	Lymphoma	OTG		Malignant lymphoma	https://genetics.opentargets.org/study/GCST90018878	2021			0.317532	1	1	1	1	GWAS	0.1546		oncology	gwas	unsupported target	FALSE	TRUE	FALSE	FALSE	FALSE	FALSE	FALSE
MYC-D009447	0.554	MYC	D009447	Neuroblastoma	Preclinical		Preclinical	FALSE				FALSE		D008223	Lymphoma	OTG		Malignant lymphoma	https://genetics.opentargets.org/study/GCST90018878	2021			0.317532	1	1	1	1	GWAS	0.1546		oncology	gwas	unsupported target	FALSE	TRUE	FALSE	FALSE	FALSE	FALSE	FALSE
MYC-D010190	1	MYC	D010190	Pancreatic Neoplasms	Preclinical		Preclinical	FALSE				FALSE		D010190	Pancreatic Neoplasms	OTG		Pancreatic cancer	https://genetics.opentargets.org/study/GCST003758	2016			0.385655	0.97	1	0.97	1	GWAS			oncology	gwas	genetically supported target	FALSE	TRUE	FALSE	FALSE	FALSE	FALSE	FALSE
MYC-D011471	1	MYC	D011471	Prostatic Neoplasms	Phase II		Phase II	TRUE	TRUE	FALSE		FALSE		D011471	Prostatic Neoplasms	OTG		Prostate cancer	https://genetics.opentargets.org/study/GCST006085	2018			0.165627	0.56	1	0.56	1	GWAS		1.07605	oncology	both	genetically supported target	FALSE	TRUE	FALSE	FALSE	FALSE	FALSE	FALSE
MYC-D011565	0.488	MYC	D011565	Psoriasis	Preclinical		Preclinical	FALSE				FALSE		D001943	Breast Neoplasms	OTG		Breast cancer	https://genetics.opentargets.org/study/GCST001937	2013			0.171124	1	1	1	1	GWAS		1.07	dermatology	both	unsupported target	FALSE	TRUE	FALSE	FALSE	FALSE	FALSE	FALSE
MYC-D012208	0.537	MYC	D012208	Rhabdomyosarcoma	Preclinical		Preclinical	FALSE				FALSE		D008223	Lymphoma	OTG		Malignant lymphoma	https://genetics.opentargets.org/study/GCST90018878	2021			0.317532	1	1	1	1	GWAS	0.1546		oncology	both	unsupported target	FALSE	TRUE	FALSE	FALSE	FALSE	FALSE	FALSE
MYC-D015179	0.774	MYC	D015179	Colorectal Neoplasms		Phase II	Phase II	TRUE	TRUE			FALSE		D010190	Pancreatic Neoplasms	OTG		Pancreatic cancer	https://genetics.opentargets.org/study/GCST003758	2016			0.385655	0.97	1	0.97	1	GWAS			oncology	both	unsupported target	FALSE	TRUE	FALSE	FALSE	FALSE	FALSE	FALSE
MYC-D015470	0.555	MYC	D015470	Leukemia, Myeloid, Acute		Preclinical	Preclinical					FALSE		D008223	Lymphoma	OTG		Malignant lymphoma	https://genetics.opentargets.org/study/GCST90018878	2021			0.317532	1	1	1	1	GWAS	0.1546		oncology	both	unsupported target	FALSE	TRUE	FALSE	FALSE	FALSE	FALSE	FALSE
MYC-D018358	0.587	MYC	D018358	Neuroendocrine Tumors	Phase II		Phase II	TRUE	TRUE	FALSE		FALSE		D008223	Lymphoma	OTG		Malignant lymphoma	https://genetics.opentargets.org/study/GCST90018878	2021			0.317532	1	1	1	1	GWAS	0.1546		oncology	both	unsupported target	FALSE	TRUE	FALSE	FALSE	FALSE	FALSE	FALSE
MYC-D019337	0.568	MYC	D019337	Hematologic Neoplasms		Preclinical	Preclinical					FALSE		D001943	Breast Neoplasms	OTG		Breast cancer	https://genetics.opentargets.org/study/GCST001937	2013			0.171124	1	1	1	1	GWAS		1.07	oncology	gwas	unsupported target	FALSE	TRUE	FALSE	FALSE	FALSE	FALSE	FALSE
MYC-D055752	0.759	MYC	D055752	Small Cell Lung Carcinoma	Preclinical		Preclinical	FALSE				FALSE		D001249	Asthma	OTG		Asthma	https://genetics.opentargets.org/study/GCST007798	2019			0.727521	0.98	1	0.98	1	GWAS		1.052	oncology	both	unsupported target	FALSE	TRUE	FALSE	FALSE	FALSE	FALSE	FALSE
MYCN-D001932	0.57	MYCN	D001932	Brain Neoplasms	Preclinical		Preclinical	FALSE				FALSE		D012878	Skin Neoplasms	OTG		Malignant neoplasm of skin	https://genetics.opentargets.org/study/FINNGEN_R6_C3_SKIN	2022			0.0853659	0.52	1	0.52	1	GWAS		1.20346	oncology	both	unsupported target	FALSE	TRUE	FALSE	FALSE	FALSE	FALSE	FALSE
MYCN-D001943	0.573	MYCN	D001943	Breast Neoplasms	Preclinical		Preclinical	FALSE				FALSE		D012878	Skin Neoplasms	OTG		Malignant neoplasm of skin	https://genetics.opentargets.org/study/FINNGEN_R6_C3_SKIN	2022			0.0853659	0.52	1	0.52	1	GWAS		1.20346	oncology	both	unsupported target	FALSE	TRUE	FALSE	FALSE	FALSE	FALSE	FALSE
MYCN-D005909	0.55	MYCN	D005909	Glioblastoma	Preclinical		Preclinical	FALSE				FALSE		D002280	Carcinoma, Basal Cell	OTG		Basal cell carcinoma	https://genetics.opentargets.org/study/GCST002842	2015			0.0885903	0.54	1	0.54	1	GWAS		1.32	oncology	gwas	unsupported target	FALSE	TRUE	FALSE	FALSE	FALSE	FALSE	FALSE
MYCN-D008223	0.498	MYCN	D008223	Lymphoma	Preclinical		Preclinical	FALSE				FALSE		D002280	Carcinoma, Basal Cell	OTG		Basal cell carcinoma	https://genetics.opentargets.org/study/GCST002842	2015			0.0885903	0.54	1	0.54	1	GWAS		1.32	oncology	gwas	unsupported target	FALSE	TRUE	FALSE	FALSE	FALSE	FALSE	FALSE
MYCN-D008527	0.541	MYCN	D008527	Medulloblastoma	Preclinical		Preclinical	FALSE				FALSE		D002280	Carcinoma, Basal Cell	OTG		Basal cell carcinoma	https://genetics.opentargets.org/study/GCST002842	2015			0.0885903	0.54	1	0.54	1	GWAS		1.32	oncology	gwas	unsupported target	FALSE	TRUE	FALSE	FALSE	FALSE	FALSE	FALSE
MYCN-D009447	0.557	MYCN	D009447	Neuroblastoma	Preclinical		Preclinical	FALSE				FALSE		D002280	Carcinoma, Basal Cell	OTG		Basal cell carcinoma	https://genetics.opentargets.org/study/GCST002842	2015			0.0885903	0.54	1	0.54	1	GWAS		1.32	oncology	gwas	unsupported target	FALSE	TRUE	FALSE	FALSE	FALSE	FALSE	FALSE
MYCN-D012208	0.46	MYCN	D012208	Rhabdomyosarcoma	Preclinical		Preclinical	FALSE				FALSE		D002280	Carcinoma, Basal Cell	OTG		Basal cell carcinoma	https://genetics.opentargets.org/study/GCST002842	2015			0.0885903	0.54	1	0.54	1	GWAS		1.32	oncology	both	unsupported target	FALSE	TRUE	FALSE	FALSE	FALSE	FALSE	FALSE
MYCN-D015470	0.47	MYCN	D015470	Leukemia, Myeloid, Acute	Preclinical		Preclinical	FALSE				FALSE		D002280	Carcinoma, Basal Cell	OTG		Basal cell carcinoma	https://genetics.opentargets.org/study/GCST002842	2015			0.0885903	0.54	1	0.54	1	GWAS		1.32	oncology	both	unsupported target	FALSE	TRUE	FALSE	FALSE	FALSE	FALSE	FALSE
MYCN-D055752	0.555	MYCN	D055752	Small Cell Lung Carcinoma	Preclinical		Preclinical	FALSE				FALSE		D012878	Skin Neoplasms	OTG		Malignant neoplasm of skin	https://genetics.opentargets.org/study/FINNGEN_R6_C3_SKIN	2022			0.0853659	0.52	1	0.52	1	GWAS		1.20346	oncology	both	unsupported target	FALSE	TRUE	FALSE	FALSE	FALSE	FALSE	FALSE
MYD88-D008228	0.5	MYD88	D008228	Lymphoma, Non-Hodgkin		Phase II	Phase II	TRUE	TRUE			FALSE		D007153	Immunologic Deficiency Syndromes	OMIM		Immunodeficiency 68, 612260 (3), Autosomal recessive	https://omim.org/entry/602170									OMIM			oncology	both	unsupported target	TRUE	FALSE	FALSE	FALSE	FALSE	FALSE	FALSE
MYD88-D008258	0.42	MYD88	D008258	Waldenstrom Macroglobulinemia		Phase I	Phase I	TRUE				FALSE		D007153	Immunologic Deficiency Syndromes	OMIM		Immunodeficiency 68, 612260 (3), Autosomal recessive	https://omim.org/entry/602170									OMIM			oncology	gwas	unsupported target	TRUE	FALSE	FALSE	FALSE	FALSE	FALSE	FALSE
MYD88-D009190	0.263	MYD88	D009190	Myelodysplastic Syndromes		Phase I	Phase I	TRUE				FALSE		D007153	Immunologic Deficiency Syndromes	OMIM		Immunodeficiency 68, 612260 (3), Autosomal recessive	https://omim.org/entry/602170									OMIM			hematology	omim/tcga	unsupported target	TRUE	FALSE	FALSE	FALSE	FALSE	FALSE	FALSE
MYD88-D015470	0.244	MYD88	D015470	Leukemia, Myeloid, Acute		Phase II	Phase II	TRUE	TRUE			FALSE		D007153	Immunologic Deficiency Syndromes	OMIM		Immunodeficiency 68, 612260 (3), Autosomal recessive	https://omim.org/entry/602170									OMIM			oncology	both	unsupported target	TRUE	FALSE	FALSE	FALSE	FALSE	FALSE	FALSE
MYD88-D016403	0.425	MYD88	D016403	Lymphoma, Large B-Cell, Diffuse		Phase I	Phase I	TRUE				FALSE		D007153	Immunologic Deficiency Syndromes	OMIM		Immunodeficiency 68, 612260 (3), Autosomal recessive	https://omim.org/entry/602170									OMIM			oncology	gwas	unsupported target	TRUE	FALSE	FALSE	FALSE	FALSE	FALSE	FALSE
MYLIP-D006949	1	MYLIP	D006949	Hyperlipidemias	Preclinical		Preclinical	FALSE				FALSE		D006949	Hyperlipidemias	OTG		Hyperlipidemia	https://genetics.opentargets.org/study/SAIGE_272_1	2018			0.350541	0.91	1	0.91	1	GWAS		1.05548	metabolic	both	genetically supported target	TRUE	TRUE	FALSE	FALSE	FALSE	FALSE	FALSE
MYO7A-D005128	0.498	MYO7A	D005128	Eye Diseases		Phase I	Phase I	TRUE				TRUE		D052245	Usher Syndromes	OMIM		Usher syndrome, type 1B, 276900 (3), Autosomal recessive	https://omim.org/entry/276903									OMIM			ophthalmology	gwas	unsupported target	FALSE	FALSE	FALSE	FALSE	FALSE	FALSE	FALSE
MYO7A-D052245	1	MYO7A	D052245	Usher Syndromes		Preclinical	Preclinical					TRUE		D052245	Usher Syndromes	OMIM		Usher syndrome, type 1B, 276900 (3), Autosomal recessive	https://omim.org/entry/276903									OMIM			neurology, ophthalmology, congenital, signs/symptoms	both	genetically supported target	FALSE	FALSE	FALSE	FALSE	FALSE	FALSE	FALSE
NAGLU-D009084	1	NAGLU	D009084	Mucopolysaccharidosis III		Preclinical	Preclinical					TRUE		D009084	Mucopolysaccharidosis III	OMIM		Mucopolysaccharidosis type IIIB (Sanfilippo B), 252920 (3), Autosomal recessive	https://omim.org/entry/609701									OMIM			congenital, dermatology, metabolic	omim/tcga	genetically supported target	TRUE	FALSE	FALSE	FALSE	FALSE	FALSE	FALSE
NAIP-D001327	0.295	NAIP	D001327	Autoimmune Diseases		Preclinical	Preclinical					FALSE		D007970	Leukopenia	OTG		White blood cell count	https://genetics.opentargets.org/study/GCST90002378	2020			0.130876	0.71	1	0.71	1	GWAS			immune	both	unsupported target	FALSE	FALSE	FALSE	FALSE	FALSE	FALSE	FALSE
NAIP-D003920	0.288	NAIP	D003920	Diabetes Mellitus	Preclinical		Preclinical	FALSE				FALSE		D007970	Leukopenia	OTG		White blood cell count	https://genetics.opentargets.org/study/GCST90002378	2020			0.130876	0.71	1	0.71	1	GWAS			metabolic, endocrine	both	unsupported target	FALSE	FALSE	FALSE	FALSE	FALSE	FALSE	FALSE
NAIP-D005128	0.313	NAIP	D005128	Eye Diseases	Preclinical		Preclinical	FALSE				FALSE		D007970	Leukopenia	OTG		White blood cell count	https://genetics.opentargets.org/study/GCST90002378	2020			0.130876	0.71	1	0.71	1	GWAS			ophthalmology	gwas	unsupported target	FALSE	FALSE	FALSE	FALSE	FALSE	FALSE	FALSE
NAIP-D005901	0.245	NAIP	D005901	Glaucoma	Preclinical		Preclinical	FALSE				FALSE		D007970	Leukopenia	OTG		White blood cell count	https://genetics.opentargets.org/study/GCST90002378	2020			0.130876	0.71	1	0.71	1	GWAS			ophthalmology	both	unsupported target	FALSE	FALSE	FALSE	FALSE	FALSE	FALSE	FALSE
NAIP-D006073	0.291	NAIP	D006073	Gout	Preclinical		Preclinical	FALSE				FALSE		D007970	Leukopenia	OTG		White blood cell count	https://genetics.opentargets.org/study/GCST90002378	2020			0.130876	0.71	1	0.71	1	GWAS			musculoskeletal, congenital, metabolic	both	unsupported target	FALSE	FALSE	FALSE	FALSE	FALSE	FALSE	FALSE
NAIP-D007154	0.341	NAIP	D007154	Immune System Diseases	Preclinical		Preclinical	FALSE				FALSE		D007970	Leukopenia	OTG		White blood cell count	https://genetics.opentargets.org/study/GCST90002378	2020			0.130876	0.71	1	0.71	1	GWAS			immune	gwas	unsupported target	FALSE	FALSE	FALSE	FALSE	FALSE	FALSE	FALSE
NAIP-D007249	0.268	NAIP	D007249	Inflammation		Preclinical	Preclinical					FALSE		D007970	Leukopenia	OTG		White blood cell count	https://genetics.opentargets.org/study/GCST90002378	2020			0.130876	0.71	1	0.71	1	GWAS			signs/symptoms	gwas	unsupported target	FALSE	FALSE	FALSE	FALSE	FALSE	FALSE	FALSE
NAIP-D008103	0.249	NAIP	D008103	Liver Cirrhosis	Preclinical		Preclinical	FALSE				FALSE		D007970	Leukopenia	OTG		White blood cell count	https://genetics.opentargets.org/study/GCST90002378	2020			0.130876	0.71	1	0.71	1	GWAS			digestive, signs/symptoms	gwas	unsupported target	FALSE	FALSE	FALSE	FALSE	FALSE	FALSE	FALSE
NAIP-D009369	0.332	NAIP	D009369	Neoplasms		Preclinical	Preclinical					FALSE		D007970	Leukopenia	OTG		White blood cell count	https://genetics.opentargets.org/study/GCST90002378	2020			0.130876	0.71	1	0.71	1	GWAS			oncology	gwas	unsupported target	FALSE	FALSE	FALSE	FALSE	FALSE	FALSE	FALSE
NAIP-D065626	0.215	NAIP	D065626	Non-alcoholic Fatty Liver Disease	Preclinical		Preclinical	FALSE				FALSE		D007970	Leukopenia	OTG		White blood cell count	https://genetics.opentargets.org/study/GCST90002378	2020			0.130876	0.71	1	0.71	1	GWAS			digestive	both	unsupported target	FALSE	FALSE	FALSE	FALSE	FALSE	FALSE	FALSE
NAMPT-D000086382	0	NAMPT	D000086382	COVID-19		Phase I	Phase I	TRUE				FALSE		D001791	Blood Platelet Disorders	OTG		Mean platelet volume	https://genetics.opentargets.org/study/GCST90002346	2020			0.764259	0.86	1	0.86	1	GWAS	0.01305		infection, respiratory	gwas	unsupported target	TRUE	TRUE	FALSE	FALSE	FALSE	FALSE	FALSE
NAMPT-D001932	0.212	NAMPT	D001932	Brain Neoplasms	Phase I		Phase I	TRUE	FALSE			FALSE		D001791	Blood Platelet Disorders	OTG		Mean platelet volume	https://genetics.opentargets.org/study/GCST90002346	2020			0.764259	0.86	1	0.86	1	GWAS	0.01305		oncology	both	unsupported target	TRUE	TRUE	FALSE	FALSE	FALSE	FALSE	FALSE
NAMPT-D005315	0.571	NAMPT	D005315	Fetal Diseases		Preclinical	Preclinical					FALSE		D051437	Renal Insufficiency	OTG		Serum creatinine levels	https://genetics.opentargets.org/study/GCST90018979	2021			0.772378	0.9	1	0.9	1	GWAS	0.0138		congenital	omim/tcga	unsupported target	TRUE	TRUE	FALSE	FALSE	FALSE	FALSE	FALSE
NAMPT-D005909	0.203	NAMPT	D005909	Glioblastoma	Phase I		Phase I	TRUE	FALSE			FALSE		D001791	Blood Platelet Disorders	OTG		Mean platelet volume	https://genetics.opentargets.org/study/GCST90002346	2020			0.764259	0.86	1	0.86	1	GWAS	0.01305		oncology	gwas	unsupported target	TRUE	TRUE	FALSE	FALSE	FALSE	FALSE	FALSE
NAMPT-D006258	0.216	NAMPT	D006258	Head and Neck Neoplasms	Phase II		Phase II	TRUE	TRUE	FALSE		FALSE		D001791	Blood Platelet Disorders	OTG		Mean platelet volume	https://genetics.opentargets.org/study/GCST90002346	2020			0.764259	0.86	1	0.86	1	GWAS	0.01305		oncology	both	unsupported target	TRUE	TRUE	FALSE	FALSE	FALSE	FALSE	FALSE
NAMPT-D006976	0.204	NAMPT	D006976	Hypertension, Pulmonary		Preclinical	Preclinical					FALSE		D001791	Blood Platelet Disorders	OTG		Mean platelet volume	https://genetics.opentargets.org/study/GCST90002346	2020			0.764259	0.86	1	0.86	1	GWAS	0.01305		respiratory, cardiovascular	omim/tcga	unsupported target	TRUE	TRUE	FALSE	FALSE	FALSE	FALSE	FALSE
NAMPT-D008223	0.445	NAMPT	D008223	Lymphoma	Phase I		Phase I	TRUE	FALSE			FALSE		D001791	Blood Platelet Disorders	OTG		Mean platelet volume	https://genetics.opentargets.org/study/GCST90002346	2020			0.764259	0.86	1	0.86	1	GWAS	0.01305		oncology	gwas	unsupported target	TRUE	TRUE	FALSE	FALSE	FALSE	FALSE	FALSE
NAMPT-D008228	0.434	NAMPT	D008228	Lymphoma, Non-Hodgkin		Phase I	Phase I	TRUE				FALSE		D001791	Blood Platelet Disorders	OTG		Mean platelet volume	https://genetics.opentargets.org/study/GCST90002346	2020			0.764259	0.86	1	0.86	1	GWAS	0.01305		oncology	both	unsupported target	TRUE	TRUE	FALSE	FALSE	FALSE	FALSE	FALSE
NAMPT-D008527	0.199	NAMPT	D008527	Medulloblastoma	Phase I		Phase I	TRUE	FALSE			FALSE		D001791	Blood Platelet Disorders	OTG		Mean platelet volume	https://genetics.opentargets.org/study/GCST90002346	2020			0.764259	0.86	1	0.86	1	GWAS	0.01305		oncology	gwas	unsupported target	TRUE	TRUE	FALSE	FALSE	FALSE	FALSE	FALSE
NAMPT-D008545	0.215	NAMPT	D008545	Melanoma	Phase II		Phase II	TRUE	TRUE	FALSE		FALSE		D001791	Blood Platelet Disorders	OTG		Mean platelet volume	https://genetics.opentargets.org/study/GCST90002346	2020			0.764259	0.86	1	0.86	1	GWAS	0.01305		oncology	both	unsupported target	TRUE	TRUE	FALSE	FALSE	FALSE	FALSE	FALSE
NAMPT-D009101	0.443	NAMPT	D009101	Multiple Myeloma	Phase I		Phase I	TRUE	FALSE			FALSE		D001791	Blood Platelet Disorders	OTG		Mean platelet volume	https://genetics.opentargets.org/study/GCST90002346	2020			0.764259	0.86	1	0.86	1	GWAS	0.01305		oncology	gwas	unsupported target	TRUE	TRUE	FALSE	FALSE	FALSE	FALSE	FALSE
NAMPT-D009369	0.257	NAMPT	D009369	Neoplasms		Phase I	Phase I	TRUE				FALSE		D001791	Blood Platelet Disorders	OTG		Mean platelet volume	https://genetics.opentargets.org/study/GCST90002346	2020			0.764259	0.86	1	0.86	1	GWAS	0.01305		oncology	gwas	unsupported target	TRUE	TRUE	FALSE	FALSE	FALSE	FALSE	FALSE
NAMPT-D011471	0.521	NAMPT	D011471	Prostatic Neoplasms	Phase II		Phase II	TRUE	TRUE	FALSE		FALSE		D051437	Renal Insufficiency	OTG		Serum creatinine levels	https://genetics.opentargets.org/study/GCST90018979	2021			0.772378	0.9	1	0.9	1	GWAS	0.0138		oncology	both	unsupported target	TRUE	TRUE	FALSE	FALSE	FALSE	FALSE	FALSE
NAMPT-D015451	0.399	NAMPT	D015451	Leukemia, Lymphocytic, Chronic, B-Cell	Phase II		Phase II	TRUE	TRUE	FALSE		FALSE		D001791	Blood Platelet Disorders	OTG		Mean platelet volume	https://genetics.opentargets.org/study/GCST90002346	2020			0.764259	0.86	1	0.86	1	GWAS	0.01305		oncology	both	unsupported target	TRUE	TRUE	FALSE	FALSE	FALSE	FALSE	FALSE
NAMPT-D015470	0.208	NAMPT	D015470	Leukemia, Myeloid, Acute	Preclinical		Preclinical	FALSE				FALSE		D001791	Blood Platelet Disorders	OTG		Mean platelet volume	https://genetics.opentargets.org/study/GCST90002346	2020			0.764259	0.86	1	0.86	1	GWAS	0.01305		oncology	both	unsupported target	TRUE	TRUE	FALSE	FALSE	FALSE	FALSE	FALSE
NAMPT-D016393	0.428	NAMPT	D016393	Lymphoma, B-Cell	Phase I		Phase I	TRUE	FALSE			FALSE		D001791	Blood Platelet Disorders	OTG		Mean platelet volume	https://genetics.opentargets.org/study/GCST90002346	2020			0.764259	0.86	1	0.86	1	GWAS	0.01305		oncology	both	unsupported target	TRUE	TRUE	FALSE	FALSE	FALSE	FALSE	FALSE
NAMPT-D016410	0.416	NAMPT	D016410	Lymphoma, T-Cell, Cutaneous	Phase II		Phase II	TRUE	TRUE	FALSE		FALSE		D001791	Blood Platelet Disorders	OTG		Mean platelet volume	https://genetics.opentargets.org/study/GCST90002346	2020			0.764259	0.86	1	0.86	1	GWAS	0.01305		oncology	both	unsupported target	TRUE	TRUE	FALSE	FALSE	FALSE	FALSE	FALSE
NAMPT-D019337	0.439	NAMPT	D019337	Hematologic Neoplasms		Preclinical	Preclinical					FALSE		D001791	Blood Platelet Disorders	OTG		Mean platelet volume	https://genetics.opentargets.org/study/GCST90002346	2020			0.764259	0.86	1	0.86	1	GWAS	0.01305		oncology	gwas	unsupported target	TRUE	TRUE	FALSE	FALSE	FALSE	FALSE	FALSE
NAMPT-D054990	0.2	NAMPT	D054990	Idiopathic Pulmonary Fibrosis		Preclinical	Preclinical					FALSE		D001791	Blood Platelet Disorders	OTG		Mean platelet volume	https://genetics.opentargets.org/study/GCST90002346	2020			0.764259	0.86	1	0.86	1	GWAS	0.01305		respiratory	both	unsupported target	TRUE	TRUE	FALSE	FALSE	FALSE	FALSE	FALSE
NCAM1-D000544	0.633	NCAM1	D000544	Alzheimer Disease	Phase II		Phase II	TRUE	TRUE	FALSE		TRUE		D019964	Mood Disorders	OTG		Frequency of unenthusiasm / disinterest in last 2 weeks	https://genetics.opentargets.org/study/NEALE2_2060	2018			0.440459	0.94	1	0.94	1	GWAS	0.00835414		neurology, psychiatry	both	unsupported target	TRUE	TRUE	FALSE	FALSE	FALSE	FALSE	FALSE
NCAM1-D003072	0.623	NCAM1	D003072	Cognition Disorders	Phase II		Phase II	TRUE	TRUE	FALSE		TRUE		D019964	Mood Disorders	OTG		Frequency of unenthusiasm / disinterest in last 2 weeks	https://genetics.opentargets.org/study/NEALE2_2060	2018			0.440459	0.94	1	0.94	1	GWAS	0.00835414		psychiatry	both	unsupported target	TRUE	TRUE	FALSE	FALSE	FALSE	FALSE	FALSE
NCAM1-D003922	0.484	NCAM1	D003922	Diabetes Mellitus, Type 1	Preclinical		Preclinical	FALSE				FALSE		D009765	Obesity	OTG		Body mass index	https://genetics.opentargets.org/study/GCST005951	2015			0.517539	0.92	1	0.92	1	GWAS	0.01906		metabolic, endocrine, immune	both	unsupported target	TRUE	TRUE	FALSE	FALSE	FALSE	FALSE	FALSE
NCAM1-D006816	0.615	NCAM1	D006816	Huntington Disease	Preclinical		Preclinical	FALSE				FALSE		D019964	Mood Disorders	OTG		Frequency of unenthusiasm / disinterest in last 2 weeks	https://genetics.opentargets.org/study/NEALE2_2060	2018			0.440459	0.94	1	0.94	1	GWAS	0.00835414		neurology, congenital, psychiatry	both	unsupported target	TRUE	TRUE	FALSE	FALSE	FALSE	FALSE	FALSE
NCAM1-D055752	0.759	NCAM1	D055752	Small Cell Lung Carcinoma	Preclinical		Preclinical	FALSE				FALSE		D001249	Asthma	OTG		Lung function (FEV1/FVC)	https://genetics.opentargets.org/study/GCST007080	2018			0.148584	0.94	1	0.94	1	GWAS			oncology	both	unsupported target	TRUE	TRUE	FALSE	FALSE	FALSE	FALSE	FALSE
NCEH1-D009369	0.49	NCEH1	D009369	Neoplasms	Preclinical		Preclinical	FALSE				FALSE		D011471	Prostatic Neoplasms	OTG		Prostate cancer	https://genetics.opentargets.org/study/GCST011049	2021			0.356067	0.82	1	0.82	1	GWAS		1.041	oncology	gwas	unsupported target	TRUE	TRUE	FALSE	FALSE	FALSE	FALSE	FALSE
NCF1-D001172	0.364	NCF1	D001172	Arthritis, Rheumatoid	Preclinical		Preclinical	FALSE				FALSE		D006105	Granulomatous Disease, Chronic	OMIM		Chronic granulomatous disease 1, autosomal recessive, 233700 (3), Autosomal recessive	https://omim.org/entry/608512									OMIM			musculoskeletal, dermatology, immune	gwas	unsupported target	TRUE	TRUE	FALSE	FALSE	FALSE	FALSE	FALSE
NCL-D000086382	0	NCL	D000086382	COVID-19	Phase I		Phase I	TRUE	FALSE			TRUE		D001289	Attention Deficit Disorder with Hyperactivity	OTG		Attention deficit hyperactivity disorder	https://genetics.opentargets.org/study/GCST002048	2013			0.000985675	0.8	1	0.8	1	GWAS			infection, respiratory	gwas	unsupported target	FALSE	FALSE	FALSE	FALSE	FALSE	FALSE	FALSE
NCL-D001749	0.211	NCL	D001749	Urinary Bladder Neoplasms	Phase II		Phase II	TRUE	TRUE	FALSE		FALSE		D007249	Inflammation	OTG		C-reactive protein levels	https://genetics.opentargets.org/study/GCST009777	2020			0.461846	0.77	1	0.77	1	GWAS	0.0142082		oncology	both	unsupported target	FALSE	FALSE	FALSE	FALSE	FALSE	FALSE	FALSE
NCL-D001932	0.22	NCL	D001932	Brain Neoplasms	Phase I		Phase I	TRUE	FALSE			TRUE		D007249	Inflammation	OTG		C-reactive protein levels	https://genetics.opentargets.org/study/GCST009777	2020			0.461846	0.77	1	0.77	1	GWAS	0.0142082		oncology	both	unsupported target	FALSE	FALSE	FALSE	FALSE	FALSE	FALSE	FALSE
NCL-D001943	0.498	NCL	D001943	Breast Neoplasms	Phase II		Phase II	TRUE	TRUE	FALSE		TRUE		D006201	Hair Diseases	OTG		Balding type 1	https://genetics.opentargets.org/study/GCST007038	2018			0.577429	0.69	1	0.69	1	GWAS			oncology	both	unsupported target	FALSE	FALSE	FALSE	FALSE	FALSE	FALSE	FALSE
NCL-D002276	0.211	NCL	D002276	Carcinoid Tumor	Phase I		Phase I	TRUE	FALSE			FALSE		D007249	Inflammation	OTG		C-reactive protein levels	https://genetics.opentargets.org/study/GCST009777	2020			0.461846	0.77	1	0.77	1	GWAS	0.0142082		oncology	gwas	unsupported target	FALSE	FALSE	FALSE	FALSE	FALSE	FALSE	FALSE
NCL-D002289	0.21	NCL	D002289	Carcinoma, Non-Small-Cell Lung	Preclinical		Preclinical	FALSE				TRUE		D007249	Inflammation	OTG		C-reactive protein levels	https://genetics.opentargets.org/study/GCST009777	2020			0.461846	0.77	1	0.77	1	GWAS	0.0142082		oncology	both	unsupported target	FALSE	FALSE	FALSE	FALSE	FALSE	FALSE	FALSE
NCL-D003930	0.224	NCL	D003930	Diabetic Retinopathy	Preclinical		Preclinical	FALSE				FALSE		D007249	Inflammation	OTG		C-reactive protein levels	https://genetics.opentargets.org/study/GCST009777	2020			0.461846	0.77	1	0.77	1	GWAS	0.0142082		ophthalmology, cardiovascular, endocrine	gwas	unsupported target	FALSE	FALSE	FALSE	FALSE	FALSE	FALSE	FALSE
NCL-D005128	0.262	NCL	D005128	Eye Diseases	Preclinical		Preclinical	FALSE				FALSE		D007249	Inflammation	OTG		C-reactive protein levels	https://genetics.opentargets.org/study/GCST009777	2020			0.461846	0.77	1	0.77	1	GWAS	0.0142082		ophthalmology	gwas	unsupported target	FALSE	FALSE	FALSE	FALSE	FALSE	FALSE	FALSE
NCL-D005909	0.21	NCL	D005909	Glioblastoma	Phase I		Phase I	TRUE	FALSE			TRUE		D007249	Inflammation	OTG		C-reactive protein levels	https://genetics.opentargets.org/study/GCST009777	2020			0.461846	0.77	1	0.77	1	GWAS	0.0142082		oncology	gwas	unsupported target	FALSE	FALSE	FALSE	FALSE	FALSE	FALSE	FALSE
NCL-D007680	0.217	NCL	D007680	Kidney Neoplasms		Phase II	Phase II	TRUE	TRUE			TRUE		D007249	Inflammation	OTG		C-reactive protein levels	https://genetics.opentargets.org/study/GCST009777	2020			0.461846	0.77	1	0.77	1	GWAS	0.0142082		oncology	both	unsupported target	FALSE	FALSE	FALSE	FALSE	FALSE	FALSE	FALSE
NCL-D007938	0.235	NCL	D007938	Leukemia	Phase I		Phase I	TRUE	FALSE			FALSE		D007249	Inflammation	OTG		C-reactive protein levels	https://genetics.opentargets.org/study/GCST009777	2020			0.461846	0.77	1	0.77	1	GWAS	0.0142082		oncology	omim/tcga	unsupported target	FALSE	FALSE	FALSE	FALSE	FALSE	FALSE	FALSE
NCL-D008175	0.223	NCL	D008175	Lung Neoplasms	Phase II		Phase II	TRUE	TRUE	FALSE		FALSE		D007249	Inflammation	OTG		C-reactive protein levels	https://genetics.opentargets.org/study/GCST009777	2020			0.461846	0.77	1	0.77	1	GWAS	0.0142082		oncology	both	unsupported target	FALSE	FALSE	FALSE	FALSE	FALSE	FALSE	FALSE
NCL-D008223	0.236	NCL	D008223	Lymphoma	Phase I		Phase I	TRUE	FALSE			FALSE		D007249	Inflammation	OTG		C-reactive protein levels	https://genetics.opentargets.org/study/GCST009777	2020			0.461846	0.77	1	0.77	1	GWAS	0.0142082		oncology	gwas	unsupported target	FALSE	FALSE	FALSE	FALSE	FALSE	FALSE	FALSE
NCL-D008268	0.225	NCL	D008268	Macular Degeneration	Preclinical		Preclinical	FALSE				FALSE		D007249	Inflammation	OTG		C-reactive protein levels	https://genetics.opentargets.org/study/GCST009777	2020			0.461846	0.77	1	0.77	1	GWAS	0.0142082		ophthalmology	both	unsupported target	FALSE	FALSE	FALSE	FALSE	FALSE	FALSE	FALSE
NCL-D008527	0.205	NCL	D008527	Medulloblastoma	Phase I		Phase I	TRUE	FALSE			TRUE		D007249	Inflammation	OTG		C-reactive protein levels	https://genetics.opentargets.org/study/GCST009777	2020			0.461846	0.77	1	0.77	1	GWAS	0.0142082		oncology	gwas	unsupported target	FALSE	FALSE	FALSE	FALSE	FALSE	FALSE	FALSE
NCL-D008545	0.223	NCL	D008545	Melanoma	Preclinical		Preclinical	FALSE				FALSE		D007249	Inflammation	OTG		C-reactive protein levels	https://genetics.opentargets.org/study/GCST009777	2020			0.461846	0.77	1	0.77	1	GWAS	0.0142082		oncology	both	unsupported target	FALSE	FALSE	FALSE	FALSE	FALSE	FALSE	FALSE
NCL-D009369	0.273	NCL	D009369	Neoplasms	Phase II		Phase II	TRUE	TRUE	FALSE		FALSE		D007249	Inflammation	OTG		C-reactive protein levels	https://genetics.opentargets.org/study/GCST009777	2020			0.461846	0.77	1	0.77	1	GWAS	0.0142082		oncology	gwas	unsupported target	FALSE	FALSE	FALSE	FALSE	FALSE	FALSE	FALSE
NCL-D009447	0.215	NCL	D009447	Neuroblastoma	Preclinical		Preclinical	FALSE				FALSE		D007249	Inflammation	OTG		C-reactive protein levels	https://genetics.opentargets.org/study/GCST009777	2020			0.461846	0.77	1	0.77	1	GWAS	0.0142082		oncology	gwas	unsupported target	FALSE	FALSE	FALSE	FALSE	FALSE	FALSE	FALSE
NCL-D010190	0.214	NCL	D010190	Pancreatic Neoplasms	Phase I		Phase I	TRUE	FALSE			TRUE		D007249	Inflammation	OTG		C-reactive protein levels	https://genetics.opentargets.org/study/GCST009777	2020			0.461846	0.77	1	0.77	1	GWAS	0.0142082		oncology	gwas	unsupported target	FALSE	FALSE	FALSE	FALSE	FALSE	FALSE	FALSE
NCL-D011471	0.214	NCL	D011471	Prostatic Neoplasms	Phase I		Phase I	TRUE	FALSE			TRUE		D007249	Inflammation	OTG		C-reactive protein levels	https://genetics.opentargets.org/study/GCST009777	2020			0.461846	0.77	1	0.77	1	GWAS	0.0142082		oncology	both	unsupported target	FALSE	FALSE	FALSE	FALSE	FALSE	FALSE	FALSE
NCL-D011565	0.485	NCL	D011565	Psoriasis	Preclinical		Preclinical	FALSE				FALSE		D006201	Hair Diseases	OTG		Balding type 1	https://genetics.opentargets.org/study/GCST007038	2018			0.577429	0.69	1	0.69	1	GWAS			dermatology	both	unsupported target	FALSE	FALSE	FALSE	FALSE	FALSE	FALSE	FALSE
NCL-D013274	0.214	NCL	D013274	Stomach Neoplasms	Preclinical		Preclinical	FALSE				TRUE		D007249	Inflammation	OTG		C-reactive protein levels	https://genetics.opentargets.org/study/GCST009777	2020			0.461846	0.77	1	0.77	1	GWAS	0.0142082		oncology	both	unsupported target	FALSE	FALSE	FALSE	FALSE	FALSE	FALSE	FALSE
NCL-D015179	0.224	NCL	D015179	Colorectal Neoplasms	Phase I		Phase I	TRUE	FALSE			FALSE		D007249	Inflammation	OTG		C-reactive protein levels	https://genetics.opentargets.org/study/GCST009777	2020			0.461846	0.77	1	0.77	1	GWAS	0.0142082		oncology	both	unsupported target	FALSE	FALSE	FALSE	FALSE	FALSE	FALSE	FALSE
NCL-D015451	0.338	NCL	D015451	Leukemia, Lymphocytic, Chronic, B-Cell	Phase I		Phase I	TRUE	FALSE			FALSE		D009765	Obesity	OTG		Whole body fat-free mass	https://genetics.opentargets.org/study/NEALE2_23101_raw	2018			0.508871	0.63	1	0.63	1	GWAS	0.0994574		oncology	both	unsupported target	FALSE	FALSE	FALSE	FALSE	FALSE	FALSE	FALSE
NCL-D015470	0.215	NCL	D015470	Leukemia, Myeloid, Acute		Preclinical	Preclinical					TRUE		D007249	Inflammation	OTG		C-reactive protein levels	https://genetics.opentargets.org/study/GCST009777	2020			0.461846	0.77	1	0.77	1	GWAS	0.0142082		oncology	both	unsupported target	FALSE	FALSE	FALSE	FALSE	FALSE	FALSE	FALSE
NCOA3-D008175	0.26	NCOA3	D008175	Lung Neoplasms	Preclinical		Preclinical	FALSE				FALSE		D010003	Osteoarthritis	OTG		Osteoarthritis (hip)	https://genetics.opentargets.org/study/GCST002155	2013			0.0443202	0.73	1	0.73	1	GWAS		1.28	oncology	both	unsupported target	FALSE	TRUE	FALSE	FALSE	TRUE	FALSE	FALSE
NCOR2-D003924	0.663	NCOR2	D003924	Diabetes Mellitus, Type 2	Preclinical		Preclinical	FALSE				FALSE		D004700	Endocrine System Diseases	OTG		Total testosterone levels	https://genetics.opentargets.org/study/GCST90012112	2020			0.554586	0.53	1	0.53	1	GWAS	0.0158241		metabolic, endocrine	both	unsupported target	FALSE	TRUE	FALSE	FALSE	FALSE	FALSE	FALSE
NCR1-D000086382	0	NCR1	D000086382	COVID-19	Preclinical		Preclinical	FALSE				FALSE		D015415	Biomarkers	OTG		Blood protein levels [NCR1, 8360_169_3]	https://genetics.opentargets.org/study/GCST006585_1212	2018			0.0803024	0.7	1	0.7	1	GWAS	0.361549		infection, respiratory	gwas	unsupported target	TRUE	FALSE	FALSE	FALSE	FALSE	FALSE	FALSE
NCR1-D003922	0.038	NCR1	D003922	Diabetes Mellitus, Type 1	Preclinical		Preclinical	FALSE				FALSE		D015415	Biomarkers	OTG		Blood protein levels [NCR1, 8360_169_3]	https://genetics.opentargets.org/study/GCST006585_1212	2018			0.0803024	0.7	1	0.7	1	GWAS	0.361549		metabolic, endocrine, immune	both	unsupported target	TRUE	FALSE	FALSE	FALSE	FALSE	FALSE	FALSE
NCR1-D007249	0.038	NCR1	D007249	Inflammation	Preclinical		Preclinical	FALSE				FALSE		D015415	Biomarkers	OTG		Blood protein levels [NCR1, 8360_169_3]	https://genetics.opentargets.org/study/GCST006585_1212	2018			0.0803024	0.7	1	0.7	1	GWAS	0.361549		signs/symptoms	gwas	unsupported target	TRUE	FALSE	FALSE	FALSE	FALSE	FALSE	FALSE
NCR1-D008113	0.035	NCR1	D008113	Liver Neoplasms		Preclinical	Preclinical					FALSE		D015415	Biomarkers	OTG		Blood protein levels [NCR1, 8360_169_3]	https://genetics.opentargets.org/study/GCST006585_1212	2018			0.0803024	0.7	1	0.7	1	GWAS	0.361549		oncology	gwas	unsupported target	TRUE	FALSE	FALSE	FALSE	FALSE	FALSE	FALSE
NCR1-D008175	0.036	NCR1	D008175	Lung Neoplasms		Preclinical	Preclinical					FALSE		D015415	Biomarkers	OTG		Blood protein levels [NCR1, 8360_169_3]	https://genetics.opentargets.org/study/GCST006585_1212	2018			0.0803024	0.7	1	0.7	1	GWAS	0.361549		oncology	both	unsupported target	TRUE	FALSE	FALSE	FALSE	FALSE	FALSE	FALSE
NCR1-D008223	0.038	NCR1	D008223	Lymphoma		Preclinical	Preclinical					FALSE		D015415	Biomarkers	OTG		Blood protein levels [NCR1, 8360_169_3]	https://genetics.opentargets.org/study/GCST006585_1212	2018			0.0803024	0.7	1	0.7	1	GWAS	0.361549		oncology	gwas	unsupported target	TRUE	FALSE	FALSE	FALSE	FALSE	FALSE	FALSE
NCR1-D009101	0.035	NCR1	D009101	Multiple Myeloma		Preclinical	Preclinical					FALSE		D015415	Biomarkers	OTG		Blood protein levels [NCR1, 8360_169_3]	https://genetics.opentargets.org/study/GCST006585_1212	2018			0.0803024	0.7	1	0.7	1	GWAS	0.361549		oncology	gwas	unsupported target	TRUE	FALSE	FALSE	FALSE	FALSE	FALSE	FALSE
NCR1-D009190	0.036	NCR1	D009190	Myelodysplastic Syndromes		Phase II	Phase II	TRUE	TRUE			FALSE		D015415	Biomarkers	OTG		Blood protein levels [NCR1, 8360_169_3]	https://genetics.opentargets.org/study/GCST006585_1212	2018			0.0803024	0.7	1	0.7	1	GWAS	0.361549		hematology	omim/tcga	unsupported target	TRUE	FALSE	FALSE	FALSE	FALSE	FALSE	FALSE
NCR1-D009369	0.045	NCR1	D009369	Neoplasms		Preclinical	Preclinical					FALSE		D015415	Biomarkers	OTG		Blood protein levels [NCR1, 8360_169_3]	https://genetics.opentargets.org/study/GCST006585_1212	2018			0.0803024	0.7	1	0.7	1	GWAS	0.361549		oncology	gwas	unsupported target	TRUE	FALSE	FALSE	FALSE	FALSE	FALSE	FALSE
NCR1-D015470	0.034	NCR1	D015470	Leukemia, Myeloid, Acute		Phase II	Phase II	TRUE	TRUE			FALSE		D015415	Biomarkers	OTG		Blood protein levels [NCR1, 8360_169_3]	https://genetics.opentargets.org/study/GCST006585_1212	2018			0.0803024	0.7	1	0.7	1	GWAS	0.361549		oncology	both	unsupported target	TRUE	FALSE	FALSE	FALSE	FALSE	FALSE	FALSE
NCR1-D054198	0.034	NCR1	D054198	Precursor Cell Lymphoblastic Leukemia-Lymphoma		Phase II	Phase II	TRUE	TRUE			FALSE		D015415	Biomarkers	OTG		Blood protein levels [NCR1, 8360_169_3]	https://genetics.opentargets.org/study/GCST006585_1212	2018			0.0803024	0.7	1	0.7	1	GWAS	0.361549		oncology	both	unsupported target	TRUE	FALSE	FALSE	FALSE	FALSE	FALSE	FALSE
NCR3-D001327	0.298	NCR3	D001327	Autoimmune Diseases	Preclinical		Preclinical	FALSE				FALSE		D006402	Hematologic Diseases	Genebass	missenseLC skat continuous both_sexes irnt	Monocyte percentage	https://genebass.org/gene/ENSG00000204475/phenotype/continuous-30190-both_sexes-NA-irnt?burdenSet=pLoF&phewasOpts=1&resultLayout=full	2021								GWAS	0.0018675		immune	both	unsupported target	TRUE	FALSE	FALSE	FALSE	FALSE	FALSE	FALSE
NCR3-D009101	0.516	NCR3	D009101	Multiple Myeloma	Preclinical		Preclinical	FALSE				FALSE		D006402	Hematologic Diseases	Genebass	missenseLC skat continuous both_sexes irnt	Monocyte percentage	https://genebass.org/gene/ENSG00000204475/phenotype/continuous-30190-both_sexes-NA-irnt?burdenSet=pLoF&phewasOpts=1&resultLayout=full	2021								GWAS	0.0018675		oncology	gwas	unsupported target	TRUE	FALSE	FALSE	FALSE	FALSE	FALSE	FALSE
NCR3-D009369	0.336	NCR3	D009369	Neoplasms	Preclinical		Preclinical	FALSE				FALSE		D006402	Hematologic Diseases	Genebass	missenseLC skat continuous both_sexes irnt	Monocyte percentage	https://genebass.org/gene/ENSG00000204475/phenotype/continuous-30190-both_sexes-NA-irnt?burdenSet=pLoF&phewasOpts=1&resultLayout=full	2021								GWAS	0.0018675		oncology	gwas	unsupported target	TRUE	FALSE	FALSE	FALSE	FALSE	FALSE	FALSE
NCR3LG1-D009369	0.273	NCR3LG1	D009369	Neoplasms	Preclinical		Preclinical	FALSE				FALSE		D006973	Hypertension	OTG		Systolic blood pressure	https://genetics.opentargets.org/study/GCST007087	2018			0.621671	0.51	1	0.51	1	GWAS			oncology	gwas	unsupported target	TRUE	FALSE	FALSE	FALSE	FALSE	FALSE	FALSE
NCR3LG1-D019337	0.215	NCR3LG1	D019337	Hematologic Neoplasms	Preclinical		Preclinical	FALSE				FALSE		D006973	Hypertension	OTG		Systolic blood pressure	https://genetics.opentargets.org/study/GCST007087	2018			0.621671	0.51	1	0.51	1	GWAS			oncology	gwas	unsupported target	TRUE	FALSE	FALSE	FALSE	FALSE	FALSE	FALSE
NCS1-D010523	0.399	NCS1	D010523	Peripheral Nervous System Diseases		Preclinical	Preclinical					FALSE		D009901	Optic Nerve Diseases	OTG		Optic cup area	https://genetics.opentargets.org/study/GCST004137	2017			0.0152459	0.85	1	0.85	1	GWAS	0.1956		neurology	both	unsupported target	TRUE	TRUE	FALSE	FALSE	FALSE	FALSE	FALSE
NDC80-D019337	0	NDC80	D019337	Hematologic Neoplasms	Preclinical		Preclinical	FALSE				FALSE																			oncology	gwas	unsupported target	FALSE	TRUE	FALSE	FALSE	FALSE	FALSE	FALSE
NECTIN1-D006561	0.558	NECTIN1	D006561	Herpes Simplex	Preclinical		Preclinical	FALSE				FALSE		D004476	Ectodermal Dysplasia	OMIM		Cleft lip/palate-ectodermal dysplasia syndrome, 225060 (3), Autosomal recessive	https://omim.org/entry/600644									OMIM			infection, dermatology	both	unsupported target	TRUE	FALSE	FALSE	FALSE	FALSE	FALSE	FALSE
NECTIN4-D001749	0.234	NECTIN4	D001749	Urinary Bladder Neoplasms	Launched	Launched	Launched	TRUE	TRUE	TRUE	TRUE	FALSE	2022	D006402	Hematologic Diseases	PICCOLO	gtex-v6p-adipose-subcutaneous	granulocyte_percentage_of_myeloid_white_cells	https://www.ncbi.nlm.nih.gov/pubmed/27863252	2016	9.2e-06	0.931437						GWAS			oncology	both	unsupported target	TRUE	FALSE	FALSE	FALSE	FALSE	FALSE	FALSE
NECTIN4-D001943	0.251	NECTIN4	D001943	Breast Neoplasms		Preclinical	Preclinical					FALSE		D006402	Hematologic Diseases	PICCOLO	gtex-v6p-adipose-subcutaneous	granulocyte_percentage_of_myeloid_white_cells	https://www.ncbi.nlm.nih.gov/pubmed/27863252	2016	9.2e-06	0.931437						GWAS			oncology	both	unsupported target	TRUE	FALSE	FALSE	FALSE	FALSE	FALSE	FALSE
NECTIN4-D002289	0.233	NECTIN4	D002289	Carcinoma, Non-Small-Cell Lung		Preclinical	Preclinical					FALSE		D006402	Hematologic Diseases	PICCOLO	gtex-v6p-adipose-subcutaneous	granulocyte_percentage_of_myeloid_white_cells	https://www.ncbi.nlm.nih.gov/pubmed/27863252	2016	9.2e-06	0.931437						GWAS			oncology	both	unsupported target	TRUE	FALSE	FALSE	FALSE	FALSE	FALSE	FALSE
NECTIN4-D004938	0.234	NECTIN4	D004938	Esophageal Neoplasms		Preclinical	Preclinical					FALSE		D006402	Hematologic Diseases	PICCOLO	gtex-v6p-adipose-subcutaneous	granulocyte_percentage_of_myeloid_white_cells	https://www.ncbi.nlm.nih.gov/pubmed/27863252	2016	9.2e-06	0.931437						GWAS			oncology	both	unsupported target	TRUE	FALSE	FALSE	FALSE	FALSE	FALSE	FALSE
NECTIN4-D006258	0.255	NECTIN4	D006258	Head and Neck Neoplasms		Preclinical	Preclinical					FALSE		D006402	Hematologic Diseases	PICCOLO	gtex-v6p-adipose-subcutaneous	granulocyte_percentage_of_myeloid_white_cells	https://www.ncbi.nlm.nih.gov/pubmed/27863252	2016	9.2e-06	0.931437						GWAS			oncology	both	unsupported target	TRUE	FALSE	FALSE	FALSE	FALSE	FALSE	FALSE
NECTIN4-D007680	0.244	NECTIN4	D007680	Kidney Neoplasms		Phase III	Phase III	TRUE	TRUE	TRUE		FALSE		D006402	Hematologic Diseases	PICCOLO	gtex-v6p-adipose-subcutaneous	granulocyte_percentage_of_myeloid_white_cells	https://www.ncbi.nlm.nih.gov/pubmed/27863252	2016	9.2e-06	0.931437						GWAS			oncology	both	unsupported target	TRUE	FALSE	FALSE	FALSE	FALSE	FALSE	FALSE
NECTIN4-D009369	0.336	NECTIN4	D009369	Neoplasms		Phase II	Phase II	TRUE	TRUE			FALSE		D006402	Hematologic Diseases	PICCOLO	gtex-v6p-adipose-subcutaneous	granulocyte_percentage_of_myeloid_white_cells	https://www.ncbi.nlm.nih.gov/pubmed/27863252	2016	9.2e-06	0.931437						GWAS			oncology	gwas	unsupported target	TRUE	FALSE	FALSE	FALSE	FALSE	FALSE	FALSE
NECTIN4-D010190	0.24	NECTIN4	D010190	Pancreatic Neoplasms		Preclinical	Preclinical					FALSE		D006402	Hematologic Diseases	PICCOLO	gtex-v6p-adipose-subcutaneous	granulocyte_percentage_of_myeloid_white_cells	https://www.ncbi.nlm.nih.gov/pubmed/27863252	2016	9.2e-06	0.931437						GWAS			oncology	gwas	unsupported target	TRUE	FALSE	FALSE	FALSE	FALSE	FALSE	FALSE
NECTIN4-D014523	0.213	NECTIN4	D014523	Urethral Neoplasms		Phase III	Phase III	TRUE	TRUE	TRUE		FALSE		D006402	Hematologic Diseases	PICCOLO	gtex-v6p-adipose-subcutaneous	granulocyte_percentage_of_myeloid_white_cells	https://www.ncbi.nlm.nih.gov/pubmed/27863252	2016	9.2e-06	0.931437						GWAS			oncology	gwas	unsupported target	TRUE	FALSE	FALSE	FALSE	FALSE	FALSE	FALSE
NECTIN4-D015179	0.254	NECTIN4	D015179	Colorectal Neoplasms		Preclinical	Preclinical					FALSE		D006402	Hematologic Diseases	PICCOLO	gtex-v6p-adipose-subcutaneous	granulocyte_percentage_of_myeloid_white_cells	https://www.ncbi.nlm.nih.gov/pubmed/27863252	2016	9.2e-06	0.931437						GWAS			oncology	both	unsupported target	TRUE	FALSE	FALSE	FALSE	FALSE	FALSE	FALSE
NEDD4-D007251	0.262	NEDD4	D007251	Influenza, Human	Preclinical		Preclinical	FALSE				FALSE		D007592	Joint Diseases	OTG		Joint mobility (Beighton score)	https://genetics.opentargets.org/study/GCST003998	2016			0.277251	0.78	1	0.78	1	GWAS			infection, respiratory	gwas	unsupported target	TRUE	TRUE	FALSE	FALSE	FALSE	FALSE	FALSE
NEK3-D009369	0	NEK3	D009369	Neoplasms	Preclinical		Preclinical	FALSE				FALSE																			oncology	gwas	unsupported target	FALSE	TRUE	FALSE	FALSE	FALSE	FALSE	TRUE
NEK7-D007249	1	NEK7	D007249	Inflammation		Preclinical	Preclinical					FALSE		D007249	Inflammation	OTG		C-reactive protein levels	https://genetics.opentargets.org/study/GCST90025959	2021			0.0120067	0.91	1	0.91	1	GWAS	0.0720526		signs/symptoms	gwas	genetically supported target	FALSE	TRUE	FALSE	FALSE	FALSE	FALSE	TRUE
NEK7-D065626	0.416	NEK7	D065626	Non-alcoholic Fatty Liver Disease	Preclinical		Preclinical	FALSE				FALSE		D003424	Crohn Disease	PICCOLO	gtex-v6p-stomach	crohns_disease	https://www.ncbi.nlm.nih.gov/pubmed/21102463	2010	2.65e-06	0.98918						GWAS			digestive	both	unsupported target	FALSE	TRUE	FALSE	FALSE	FALSE	FALSE	TRUE
NELL1-D000086382	0	NELL1	D000086382	COVID-19		Preclinical	Preclinical					FALSE		D000124	Achievement	OTG		Educational attainment (years of education)	https://genetics.opentargets.org/study/GCST006442	2018			0.72706	0.9	1	0.9	1	GWAS			infection, respiratory	gwas	unsupported target	TRUE	FALSE	FALSE	FALSE	FALSE	FALSE	FALSE
NELL1-D007249	0.237	NELL1	D007249	Inflammation		Preclinical	Preclinical					FALSE		D003922	Diabetes Mellitus, Type 1	OTG		Type 1 diabetes | non-cancer illness code, self-reported	https://genetics.opentargets.org/study/NEALE2_20002_1222	2018			0.0293392	1	1	1	1	GWAS		3.42336	signs/symptoms	gwas	unsupported target	TRUE	FALSE	FALSE	FALSE	FALSE	FALSE	FALSE
NELL1-D009203	0.229	NELL1	D009203	Myocardial Infarction	Preclinical		Preclinical	FALSE				FALSE		D003922	Diabetes Mellitus, Type 1	OTG		Type 1 diabetes | non-cancer illness code, self-reported	https://genetics.opentargets.org/study/NEALE2_20002_1222	2018			0.0293392	1	1	1	1	GWAS		3.42336	cardiovascular, signs/symptoms	gwas	unsupported target	TRUE	FALSE	FALSE	FALSE	FALSE	FALSE	FALSE
NELL1-D011014	0.23	NELL1	D011014	Pneumonia		Preclinical	Preclinical					FALSE		D003922	Diabetes Mellitus, Type 1	OTG		Type 1 diabetes | non-cancer illness code, self-reported	https://genetics.opentargets.org/study/NEALE2_20002_1222	2018			0.0293392	1	1	1	1	GWAS		3.42336	infection, respiratory	gwas	unsupported target	TRUE	FALSE	FALSE	FALSE	FALSE	FALSE	FALSE
NETO2-D011471	0	NETO2	D011471	Prostatic Neoplasms	Preclinical		Preclinical	FALSE				FALSE																			oncology	both	unsupported target	TRUE	FALSE	FALSE	FALSE	FALSE	FALSE	FALSE
NF2-D016518	1	NF2	D016518	Neurofibromatosis 2	Preclinical		Preclinical	FALSE				FALSE		D016518	Neurofibromatosis 2	OMIM		Schwannomatosis, vestibular, 101000 (3), Autosomal dominant	https://omim.org/entry/607379									OMIM			oncology	both	genetically supported target	TRUE	TRUE	FALSE	FALSE	FALSE	FALSE	FALSE
NFATC1-D000544	0.325	NFATC1	D000544	Alzheimer Disease	Phase I		Phase I	TRUE	FALSE			FALSE		D007839	Functional Laterality	OTG		Medication use (thyroid preparations)	https://genetics.opentargets.org/study/GCST007932	2019			0.315851	0.94	1	0.94	1	GWAS	0.0599428		neurology, psychiatry	both	unsupported target	FALSE	TRUE	FALSE	FALSE	FALSE	FALSE	FALSE
NFATC1-D001249	1	NFATC1	D001249	Asthma	Preclinical		Preclinical	FALSE				FALSE		D001249	Asthma	OTG		Lung function (FEV1/FVC)	https://genetics.opentargets.org/study/GCST007080	2018			0.0406773	0.95	1	0.95	1	GWAS			respiratory, immune	both	genetically supported target	FALSE	TRUE	FALSE	FALSE	FALSE	FALSE	FALSE
NFATC1-D006086	0.414	NFATC1	D006086	Graft vs Host Disease	Preclinical		Preclinical	FALSE				FALSE		D001327	Autoimmune Diseases	OTG		Autoimmune diseases	https://genetics.opentargets.org/study/FINNGEN_R6_AUTOIMMUNE	2022			0.0166104	0.93	1	0.93	1	GWAS		1.11387	immune	gwas	unsupported target	FALSE	TRUE	FALSE	FALSE	FALSE	FALSE	FALSE
NFATC1-D006333	0.252	NFATC1	D006333	Heart Failure	Preclinical		Preclinical	FALSE				FALSE		D006402	Hematologic Diseases	OTG		Lymphocyte percentage of white cells	https://genetics.opentargets.org/study/GCST90002389	2020			0.27819	0.88	1	0.88	1	GWAS	0.0147432		cardiovascular	both	unsupported target	FALSE	TRUE	FALSE	FALSE	FALSE	FALSE	FALSE
NFATC1-D007154	0.578	NFATC1	D007154	Immune System Diseases	Preclinical		Preclinical	FALSE				FALSE		D001327	Autoimmune Diseases	OTG		Autoimmune diseases	https://genetics.opentargets.org/study/FINNGEN_R6_AUTOIMMUNE	2022			0.0166104	0.93	1	0.93	1	GWAS		1.11387	immune	gwas	unsupported target	FALSE	TRUE	FALSE	FALSE	FALSE	FALSE	FALSE
NFATC1-D007249	0.397	NFATC1	D007249	Inflammation	Preclinical		Preclinical	FALSE				FALSE		D008218	Lymphocytosis	OTG		Lymphocyte counts	https://genetics.opentargets.org/study/GCST90002316	2020			0.472017	0.9	1	0.9	1	GWAS	0.013575		signs/symptoms	gwas	unsupported target	FALSE	TRUE	FALSE	FALSE	FALSE	FALSE	FALSE
NFE2L2-D000086382	0	NFE2L2	D000086382	COVID-19	Phase III		Phase III	TRUE	TRUE	TRUE	FALSE	FALSE		C054188	5-acetylamino-6-amino-3-methyluracil	OTG		5-acetylamino-6-amino-3-methyluracil levels	https://genetics.opentargets.org/study/GCST90026100	2021			0.041348	0.51	1	0.51	1	GWAS	0.443		infection, respiratory	gwas	unsupported target	TRUE	TRUE	FALSE	FALSE	FALSE	FALSE	FALSE
NFE2L2-D000152	0.233	NFE2L2	D000152	Acne Vulgaris		Phase II	Phase II	TRUE	TRUE			FALSE		D014923	Wiskott-Aldrich Syndrome	OMIM		Immunodeficiency, developmental delay, and hypohomocysteinemia, 617744 (3), Autosomal dominant	https://omim.org/entry/600492									OMIM			dermatology	both	unsupported target	TRUE	TRUE	FALSE	FALSE	FALSE	FALSE	FALSE
NFE2L2-D000505	0.362	NFE2L2	D000505	Alopecia		Preclinical	Preclinical					FALSE		D007249	Inflammation	OTG		C-reactive protein levels	https://genetics.opentargets.org/study/GCST009777	2020			0.789234	0.64	1	0.64	1	GWAS	0.0159919		dermatology, signs/symptoms	both	unsupported target	TRUE	TRUE	FALSE	FALSE	FALSE	FALSE	FALSE
NFE2L2-D000690	0.406	NFE2L2	D000690	Amyotrophic Lateral Sclerosis	Preclinical		Preclinical	FALSE				FALSE		D015228	Hypertriglyceridemia	OTG		Triglyceride levels	https://genetics.opentargets.org/study/GCST90025957	2021			0.319251	0.69	1	0.69	1	GWAS	0.0114288		neurology, metabolic	both	unsupported target	TRUE	TRUE	FALSE	FALSE	FALSE	FALSE	FALSE
NFE2L2-D000755	0.491	NFE2L2	D000755	Anemia, Sickle Cell		Preclinical	Preclinical					FALSE		D014923	Wiskott-Aldrich Syndrome	OMIM		Immunodeficiency, developmental delay, and hypohomocysteinemia, 617744 (3), Autosomal dominant	https://omim.org/entry/600492									OMIM			hematology, congenital	both	unsupported target	TRUE	TRUE	FALSE	FALSE	FALSE	FALSE	FALSE
NFE2L2-D001172	0.484	NFE2L2	D001172	Arthritis, Rheumatoid	Phase II		Phase II	TRUE	TRUE	FALSE		TRUE		D014923	Wiskott-Aldrich Syndrome	OMIM		Immunodeficiency, developmental delay, and hypohomocysteinemia, 617744 (3), Autosomal dominant	https://omim.org/entry/600492									OMIM			musculoskeletal, dermatology, immune	gwas	unsupported target	TRUE	TRUE	FALSE	FALSE	FALSE	FALSE	FALSE
NFE2L2-D001321	0.314	NFE2L2	D001321	Autistic Disorder		Preclinical	Preclinical					FALSE		D000428	Alcohol Drinking	OTG		Alcohol consumption (drinks per week) (MTAG)	https://genetics.opentargets.org/study/GCST007472	2019			0.799351	0.65	1	0.65	1	GWAS	0.00879412		psychiatry	both	unsupported target	TRUE	TRUE	FALSE	FALSE	FALSE	FALSE	FALSE
NFE2L2-D001932	0.247	NFE2L2	D001932	Brain Neoplasms		Preclinical	Preclinical					FALSE		D014923	Wiskott-Aldrich Syndrome	OMIM		Immunodeficiency, developmental delay, and hypohomocysteinemia, 617744 (3), Autosomal dominant	https://omim.org/entry/600492									OMIM			oncology	both	unsupported target	TRUE	TRUE	FALSE	FALSE	FALSE	FALSE	FALSE
NFE2L2-D001943	0.249	NFE2L2	D001943	Breast Neoplasms		Phase II	Phase II	TRUE	TRUE			FALSE		D014923	Wiskott-Aldrich Syndrome	OMIM		Immunodeficiency, developmental delay, and hypohomocysteinemia, 617744 (3), Autosomal dominant	https://omim.org/entry/600492									OMIM			oncology	both	unsupported target	TRUE	TRUE	FALSE	FALSE	FALSE	FALSE	FALSE
NFE2L2-D002289	0.232	NFE2L2	D002289	Carcinoma, Non-Small-Cell Lung	Phase I		Phase I	TRUE	FALSE			TRUE		D014923	Wiskott-Aldrich Syndrome	OMIM		Immunodeficiency, developmental delay, and hypohomocysteinemia, 617744 (3), Autosomal dominant	https://omim.org/entry/600492									OMIM			oncology	both	unsupported target	TRUE	TRUE	FALSE	FALSE	FALSE	FALSE	FALSE
NFE2L2-D002318	0.34	NFE2L2	D002318	Cardiovascular Diseases	Preclinical		Preclinical	FALSE				FALSE		D014923	Wiskott-Aldrich Syndrome	OMIM		Immunodeficiency, developmental delay, and hypohomocysteinemia, 617744 (3), Autosomal dominant	https://omim.org/entry/600492									OMIM			cardiovascular	gwas	unsupported target	TRUE	TRUE	FALSE	FALSE	FALSE	FALSE	FALSE
NFE2L2-D002386	0.244	NFE2L2	D002386	Cataract		Phase II	Phase II	TRUE	TRUE			TRUE		D014923	Wiskott-Aldrich Syndrome	OMIM		Immunodeficiency, developmental delay, and hypohomocysteinemia, 617744 (3), Autosomal dominant	https://omim.org/entry/600492									OMIM			ophthalmology	both	unsupported target	TRUE	TRUE	FALSE	FALSE	FALSE	FALSE	FALSE
NFE2L2-D002545	0.242	NFE2L2	D002545	Brain Ischemia	Preclinical		Preclinical	FALSE				FALSE		D014923	Wiskott-Aldrich Syndrome	OMIM		Immunodeficiency, developmental delay, and hypohomocysteinemia, 617744 (3), Autosomal dominant	https://omim.org/entry/600492									OMIM			neurology, cardiovascular	omim/tcga	unsupported target	TRUE	TRUE	FALSE	FALSE	FALSE	FALSE	FALSE
NFE2L2-D003093	0.233	NFE2L2	D003093	Colitis, Ulcerative	Preclinical		Preclinical	FALSE				FALSE		D014923	Wiskott-Aldrich Syndrome	OMIM		Immunodeficiency, developmental delay, and hypohomocysteinemia, 617744 (3), Autosomal dominant	https://omim.org/entry/600492									OMIM			digestive	both	unsupported target	TRUE	TRUE	FALSE	FALSE	FALSE	FALSE	FALSE
NFE2L2-D003424	0.24	NFE2L2	D003424	Crohn Disease	Preclinical		Preclinical	FALSE				TRUE		D014923	Wiskott-Aldrich Syndrome	OMIM		Immunodeficiency, developmental delay, and hypohomocysteinemia, 617744 (3), Autosomal dominant	https://omim.org/entry/600492									OMIM			digestive	both	unsupported target	TRUE	TRUE	FALSE	FALSE	FALSE	FALSE	FALSE
NFE2L2-D003876	0.382	NFE2L2	D003876	Dermatitis, Atopic		Preclinical	Preclinical					FALSE		D014923	Wiskott-Aldrich Syndrome	OMIM		Immunodeficiency, developmental delay, and hypohomocysteinemia, 617744 (3), Autosomal dominant	https://omim.org/entry/600492									OMIM			congenital, dermatology, immune	gwas	unsupported target	TRUE	TRUE	FALSE	FALSE	FALSE	FALSE	FALSE
NFE2L2-D003928	0.702	NFE2L2	D003928	Diabetic Nephropathies		Phase III	Phase III	TRUE	TRUE	TRUE		TRUE		D051437	Renal Insufficiency	OTG		Creatinine levels	https://genetics.opentargets.org/study/GCST90019502	2021			0.319251	0.66	1	0.66	1	GWAS	0.0257		endocrine	gwas	unsupported target	TRUE	TRUE	FALSE	FALSE	FALSE	FALSE	FALSE
NFE2L2-D004485	0.244	NFE2L2	D004485	Eczema		Phase II	Phase II	TRUE	TRUE			TRUE		D014923	Wiskott-Aldrich Syndrome	OMIM		Immunodeficiency, developmental delay, and hypohomocysteinemia, 617744 (3), Autosomal dominant	https://omim.org/entry/600492									OMIM			dermatology	both	unsupported target	TRUE	TRUE	FALSE	FALSE	FALSE	FALSE	FALSE
NFE2L2-D004646	0.422	NFE2L2	D004646	Emphysema	Preclinical		Preclinical	FALSE				FALSE		D007249	Inflammation	OTG		C-reactive protein levels	https://genetics.opentargets.org/study/GCST009777	2020			0.789234	0.64	1	0.64	1	GWAS	0.0159919		signs/symptoms	both	unsupported target	TRUE	TRUE	FALSE	FALSE	FALSE	FALSE	FALSE
NFE2L2-D005128	0.313	NFE2L2	D005128	Eye Diseases		Phase II	Phase II	TRUE	TRUE			TRUE		D014923	Wiskott-Aldrich Syndrome	OMIM		Immunodeficiency, developmental delay, and hypohomocysteinemia, 617744 (3), Autosomal dominant	https://omim.org/entry/600492									OMIM			ophthalmology	gwas	unsupported target	TRUE	TRUE	FALSE	FALSE	FALSE	FALSE	FALSE
NFE2L2-D005621	0.391	NFE2L2	D005621	Friedreich Ataxia	Launched	Launched	Launched	TRUE	TRUE	TRUE	TRUE	TRUE		D015228	Hypertriglyceridemia	OTG		Triglyceride levels	https://genetics.opentargets.org/study/GCST90025957	2021			0.319251	0.69	1	0.69	1	GWAS	0.0114288		neurology, congenital, metabolic	omim/tcga	unsupported target	TRUE	TRUE	FALSE	FALSE	FALSE	FALSE	FALSE
NFE2L2-D005909	0.233	NFE2L2	D005909	Glioblastoma		Preclinical	Preclinical					FALSE		D014923	Wiskott-Aldrich Syndrome	OMIM		Immunodeficiency, developmental delay, and hypohomocysteinemia, 617744 (3), Autosomal dominant	https://omim.org/entry/600492									OMIM			oncology	gwas	unsupported target	TRUE	TRUE	FALSE	FALSE	FALSE	FALSE	FALSE
NFE2L2-D005922	0.68	NFE2L2	D005922	Glomerulonephritis, IGA		Phase II	Phase II	TRUE	TRUE			TRUE		D051437	Renal Insufficiency	OTG		Creatinine levels	https://genetics.opentargets.org/study/GCST90019502	2021			0.319251	0.66	1	0.66	1	GWAS	0.0257		immune	both	unsupported target	TRUE	TRUE	FALSE	FALSE	FALSE	FALSE	FALSE
NFE2L2-D005923	0.67	NFE2L2	D005923	Glomerulosclerosis, Focal Segmental	Phase II		Phase II	TRUE	TRUE	FALSE		FALSE		D051437	Renal Insufficiency	OTG		Creatinine levels	https://genetics.opentargets.org/study/GCST90019502	2021			0.319251	0.66	1	0.66	1	GWAS	0.0257		other	both	unsupported target	TRUE	TRUE	FALSE	FALSE	FALSE	FALSE	FALSE
NFE2L2-D006086	0.434	NFE2L2	D006086	Graft vs Host Disease	Phase I		Phase I	TRUE	FALSE			TRUE		D014923	Wiskott-Aldrich Syndrome	OMIM		Immunodeficiency, developmental delay, and hypohomocysteinemia, 617744 (3), Autosomal dominant	https://omim.org/entry/600492									OMIM			immune	gwas	unsupported target	TRUE	TRUE	FALSE	FALSE	FALSE	FALSE	FALSE
NFE2L2-D006505	0.271	NFE2L2	D006505	Hepatitis	Phase II		Phase II	TRUE	TRUE	FALSE		TRUE		D014923	Wiskott-Aldrich Syndrome	OMIM		Immunodeficiency, developmental delay, and hypohomocysteinemia, 617744 (3), Autosomal dominant	https://omim.org/entry/600492									OMIM			digestive	gwas	unsupported target	TRUE	TRUE	FALSE	FALSE	FALSE	FALSE	FALSE
NFE2L2-D006816	0.41	NFE2L2	D006816	Huntington Disease		Preclinical	Preclinical					TRUE		D014923	Wiskott-Aldrich Syndrome	OMIM		Immunodeficiency, developmental delay, and hypohomocysteinemia, 617744 (3), Autosomal dominant	https://omim.org/entry/600492									OMIM			neurology, congenital, psychiatry	both	unsupported target	TRUE	TRUE	FALSE	FALSE	FALSE	FALSE	FALSE
NFE2L2-D006976	0.234	NFE2L2	D006976	Hypertension, Pulmonary		Preclinical	Preclinical					TRUE		D014923	Wiskott-Aldrich Syndrome	OMIM		Immunodeficiency, developmental delay, and hypohomocysteinemia, 617744 (3), Autosomal dominant	https://omim.org/entry/600492									OMIM			respiratory, cardiovascular	omim/tcga	unsupported target	TRUE	TRUE	FALSE	FALSE	FALSE	FALSE	FALSE
NFE2L2-D007239	0.331	NFE2L2	D007239	Infections	Preclinical		Preclinical	FALSE				FALSE		D014923	Wiskott-Aldrich Syndrome	OMIM		Immunodeficiency, developmental delay, and hypohomocysteinemia, 617744 (3), Autosomal dominant	https://omim.org/entry/600492									OMIM			infection	both	unsupported target	TRUE	TRUE	FALSE	FALSE	FALSE	FALSE	FALSE
NFE2L2-D007249	1	NFE2L2	D007249	Inflammation		Preclinical	Preclinical					FALSE		D007249	Inflammation	OTG		C-reactive protein levels	https://genetics.opentargets.org/study/GCST009777	2020			0.789234	0.64	1	0.64	1	GWAS	0.0159919		signs/symptoms	gwas	genetically supported target	TRUE	TRUE	FALSE	FALSE	FALSE	FALSE	FALSE
NFE2L2-D007627	0.399	NFE2L2	D007627	Keloid	Preclinical		Preclinical	FALSE				FALSE		D007249	Inflammation	OTG		C-reactive protein levels	https://genetics.opentargets.org/study/GCST009777	2020			0.789234	0.64	1	0.64	1	GWAS	0.0159919		dermatology, signs/symptoms	both	unsupported target	TRUE	TRUE	FALSE	FALSE	FALSE	FALSE	FALSE
NFE2L2-D007676	0.922	NFE2L2	D007676	Kidney Failure, Chronic		Phase III	Phase III	TRUE	TRUE	TRUE		TRUE		D051437	Renal Insufficiency	OTG		Creatinine levels	https://genetics.opentargets.org/study/GCST90019502	2021			0.319251	0.66	1	0.66	1	GWAS	0.0257		other	both	genetically supported target	TRUE	TRUE	FALSE	FALSE	FALSE	FALSE	FALSE
NFE2L2-D007680	0.724	NFE2L2	D007680	Kidney Neoplasms	Phase I		Phase I	TRUE	FALSE			TRUE		D051437	Renal Insufficiency	OTG		Creatinine levels	https://genetics.opentargets.org/study/GCST90019502	2021			0.319251	0.66	1	0.66	1	GWAS	0.0257		oncology	both	unsupported target	TRUE	TRUE	FALSE	FALSE	FALSE	FALSE	FALSE
NFE2L2-D007690	0.695	NFE2L2	D007690	Polycystic Kidney Diseases		Phase III	Phase III	TRUE	TRUE	TRUE		TRUE		D051437	Renal Insufficiency	OTG		Creatinine levels	https://genetics.opentargets.org/study/GCST90019502	2021			0.319251	0.66	1	0.66	1	GWAS	0.0257		congenital	both	unsupported target	TRUE	TRUE	FALSE	FALSE	FALSE	FALSE	FALSE
NFE2L2-D008103	0.437	NFE2L2	D008103	Liver Cirrhosis	Preclinical		Preclinical	FALSE				FALSE		D007249	Inflammation	OTG		C-reactive protein levels	https://genetics.opentargets.org/study/GCST009777	2020			0.789234	0.64	1	0.64	1	GWAS	0.0159919		digestive, signs/symptoms	gwas	unsupported target	TRUE	TRUE	FALSE	FALSE	FALSE	FALSE	FALSE
NFE2L2-D008113	0.244	NFE2L2	D008113	Liver Neoplasms	Preclinical		Preclinical	FALSE				FALSE		D014923	Wiskott-Aldrich Syndrome	OMIM		Immunodeficiency, developmental delay, and hypohomocysteinemia, 617744 (3), Autosomal dominant	https://omim.org/entry/600492									OMIM			oncology	gwas	unsupported target	TRUE	TRUE	FALSE	FALSE	FALSE	FALSE	FALSE
NFE2L2-D008223	0.534	NFE2L2	D008223	Lymphoma	Preclinical		Preclinical	FALSE				TRUE		D014923	Wiskott-Aldrich Syndrome	OMIM		Immunodeficiency, developmental delay, and hypohomocysteinemia, 617744 (3), Autosomal dominant	https://omim.org/entry/600492									OMIM			oncology	gwas	unsupported target	TRUE	TRUE	FALSE	FALSE	FALSE	FALSE	FALSE
NFE2L2-D008268	0.427	NFE2L2	D008268	Macular Degeneration	Preclinical		Preclinical	FALSE				FALSE		D014923	Wiskott-Aldrich Syndrome	OMIM		Immunodeficiency, developmental delay, and hypohomocysteinemia, 617744 (3), Autosomal dominant	https://omim.org/entry/600492									OMIM			ophthalmology	both	unsupported target	TRUE	TRUE	FALSE	FALSE	FALSE	FALSE	FALSE
NFE2L2-D008527	0.226	NFE2L2	D008527	Medulloblastoma		Preclinical	Preclinical					FALSE		D014923	Wiskott-Aldrich Syndrome	OMIM		Immunodeficiency, developmental delay, and hypohomocysteinemia, 617744 (3), Autosomal dominant	https://omim.org/entry/600492									OMIM			oncology	gwas	unsupported target	TRUE	TRUE	FALSE	FALSE	FALSE	FALSE	FALSE
NFE2L2-D008545	0.252	NFE2L2	D008545	Melanoma		Phase II	Phase II	TRUE	TRUE			TRUE		D014923	Wiskott-Aldrich Syndrome	OMIM		Immunodeficiency, developmental delay, and hypohomocysteinemia, 617744 (3), Autosomal dominant	https://omim.org/entry/600492									OMIM			oncology	both	unsupported target	TRUE	TRUE	FALSE	FALSE	FALSE	FALSE	FALSE
NFE2L2-D008659	0.486	NFE2L2	D008659	Metabolic Diseases	Preclinical		Preclinical	FALSE				FALSE		D015228	Hypertriglyceridemia	OTG		Triglyceride levels	https://genetics.opentargets.org/study/GCST90025957	2021			0.319251	0.69	1	0.69	1	GWAS	0.0114288		metabolic	both	unsupported target	TRUE	TRUE	FALSE	FALSE	FALSE	FALSE	FALSE
NFE2L2-D009101	0.525	NFE2L2	D009101	Multiple Myeloma	Phase I		Phase I	TRUE	FALSE			TRUE		D014923	Wiskott-Aldrich Syndrome	OMIM		Immunodeficiency, developmental delay, and hypohomocysteinemia, 617744 (3), Autosomal dominant	https://omim.org/entry/600492									OMIM			oncology	gwas	unsupported target	TRUE	TRUE	FALSE	FALSE	FALSE	FALSE	FALSE
NFE2L2-D009103	0.488	NFE2L2	D009103	Multiple Sclerosis	Phase I		Phase I	TRUE	FALSE			FALSE		D014923	Wiskott-Aldrich Syndrome	OMIM		Immunodeficiency, developmental delay, and hypohomocysteinemia, 617744 (3), Autosomal dominant	https://omim.org/entry/600492									OMIM			neurology, immune	both	unsupported target	TRUE	TRUE	FALSE	FALSE	FALSE	FALSE	FALSE
NFE2L2-D009134	0.248	NFE2L2	D009134	Muscular Atrophy, Spinal		Phase I	Phase I	TRUE				TRUE		D014923	Wiskott-Aldrich Syndrome	OMIM		Immunodeficiency, developmental delay, and hypohomocysteinemia, 617744 (3), Autosomal dominant	https://omim.org/entry/600492									OMIM			neurology	both	unsupported target	TRUE	TRUE	FALSE	FALSE	FALSE	FALSE	FALSE
NFE2L2-D009190	0.547	NFE2L2	D009190	Myelodysplastic Syndromes	Phase I		Phase I	TRUE	FALSE			TRUE		D014923	Wiskott-Aldrich Syndrome	OMIM		Immunodeficiency, developmental delay, and hypohomocysteinemia, 617744 (3), Autosomal dominant	https://omim.org/entry/600492									OMIM			hematology	omim/tcga	unsupported target	TRUE	TRUE	FALSE	FALSE	FALSE	FALSE	FALSE
NFE2L2-D009369	0.332	NFE2L2	D009369	Neoplasms		Preclinical	Preclinical					FALSE		D014923	Wiskott-Aldrich Syndrome	OMIM		Immunodeficiency, developmental delay, and hypohomocysteinemia, 617744 (3), Autosomal dominant	https://omim.org/entry/600492									OMIM			oncology	gwas	unsupported target	TRUE	TRUE	FALSE	FALSE	FALSE	FALSE	FALSE
NFE2L2-D009394	0.655	NFE2L2	D009394	Nephritis, Hereditary	Launched	Launched	Launched	TRUE	TRUE	TRUE	TRUE	TRUE		D051437	Renal Insufficiency	OTG		Creatinine levels	https://genetics.opentargets.org/study/GCST90019502	2021			0.319251	0.66	1	0.66	1	GWAS	0.0257		congenital, dermatology	both	unsupported target	TRUE	TRUE	FALSE	FALSE	FALSE	FALSE	FALSE
NFE2L2-D010003	0.344	NFE2L2	D010003	Osteoarthritis		Phase II	Phase II	TRUE	TRUE			FALSE		D014923	Wiskott-Aldrich Syndrome	OMIM		Immunodeficiency, developmental delay, and hypohomocysteinemia, 617744 (3), Autosomal dominant	https://omim.org/entry/600492									OMIM			musculoskeletal	both	unsupported target	TRUE	TRUE	FALSE	FALSE	FALSE	FALSE	FALSE
NFE2L2-D010190	0.599	NFE2L2	D010190	Pancreatic Neoplasms	Phase II		Phase II	TRUE	TRUE	FALSE		TRUE		D004700	Endocrine System Diseases	OTG		Bioavailable testosterone levels	https://genetics.opentargets.org/study/GCST90012102	2020			0.595421	0.62	1	0.62	1	GWAS	0.0143966		oncology	gwas	unsupported target	TRUE	TRUE	FALSE	FALSE	FALSE	FALSE	FALSE
NFE2L2-D010391	0.419	NFE2L2	D010391	Pemphigoid, Bullous	Preclinical		Preclinical	FALSE				TRUE		D014923	Wiskott-Aldrich Syndrome	OMIM		Immunodeficiency, developmental delay, and hypohomocysteinemia, 617744 (3), Autosomal dominant	https://omim.org/entry/600492									OMIM			dermatology, immune	both	unsupported target	TRUE	TRUE	FALSE	FALSE	FALSE	FALSE	FALSE
NFE2L2-D011085	0.586	NFE2L2	D011085	Polycystic Ovary Syndrome	Preclinical		Preclinical	FALSE				FALSE		D004700	Endocrine System Diseases	OTG		Bioavailable testosterone levels	https://genetics.opentargets.org/study/GCST90012102	2020			0.595421	0.62	1	0.62	1	GWAS	0.0143966		oncology	gwas	unsupported target	TRUE	TRUE	FALSE	FALSE	FALSE	FALSE	FALSE
NFE2L2-D011471	0.521	NFE2L2	D011471	Prostatic Neoplasms		Phase I	Phase I	TRUE				FALSE		D051437	Renal Insufficiency	OTG		Creatinine levels	https://genetics.opentargets.org/study/GCST90019502	2021			0.319251	0.66	1	0.66	1	GWAS	0.0257		oncology	both	unsupported target	TRUE	TRUE	FALSE	FALSE	FALSE	FALSE	FALSE
NFE2L2-D011565	0.239	NFE2L2	D011565	Psoriasis	Launched	Launched	Launched	TRUE	TRUE	TRUE	TRUE	FALSE		D014923	Wiskott-Aldrich Syndrome	OMIM		Immunodeficiency, developmental delay, and hypohomocysteinemia, 617744 (3), Autosomal dominant	https://omim.org/entry/600492									OMIM			dermatology	both	unsupported target	TRUE	TRUE	FALSE	FALSE	FALSE	FALSE	FALSE
NFE2L2-D012120	0.266	NFE2L2	D012120	Respiration Disorders		Preclinical	Preclinical					FALSE		D014923	Wiskott-Aldrich Syndrome	OMIM		Immunodeficiency, developmental delay, and hypohomocysteinemia, 617744 (3), Autosomal dominant	https://omim.org/entry/600492									OMIM			respiratory	both	unsupported target	TRUE	TRUE	FALSE	FALSE	FALSE	FALSE	FALSE
NFE2L2-D012595	0.236	NFE2L2	D012595	Scleroderma, Systemic	Preclinical		Preclinical	FALSE				FALSE		D014923	Wiskott-Aldrich Syndrome	OMIM		Immunodeficiency, developmental delay, and hypohomocysteinemia, 617744 (3), Autosomal dominant	https://omim.org/entry/600492									OMIM			dermatology	gwas	unsupported target	TRUE	TRUE	FALSE	FALSE	FALSE	FALSE	FALSE
NFE2L2-D012871	0.314	NFE2L2	D012871	Skin Diseases		Preclinical	Preclinical					TRUE		D014923	Wiskott-Aldrich Syndrome	OMIM		Immunodeficiency, developmental delay, and hypohomocysteinemia, 617744 (3), Autosomal dominant	https://omim.org/entry/600492									OMIM			dermatology	gwas	unsupported target	TRUE	TRUE	FALSE	FALSE	FALSE	FALSE	FALSE
NFE2L2-D013345	0.415	NFE2L2	D013345	Subarachnoid Hemorrhage	Phase II		Phase II	TRUE	TRUE	FALSE		FALSE		D007249	Inflammation	OTG		C-reactive protein levels	https://genetics.opentargets.org/study/GCST009777	2020			0.789234	0.64	1	0.64	1	GWAS	0.0159919		neurology, cardiovascular, signs/symptoms	gwas	unsupported target	TRUE	TRUE	FALSE	FALSE	FALSE	FALSE	FALSE
NFE2L2-D013789	0.509	NFE2L2	D013789	Thalassemia	Preclinical		Preclinical	FALSE				FALSE		D014923	Wiskott-Aldrich Syndrome	OMIM		Immunodeficiency, developmental delay, and hypohomocysteinemia, 617744 (3), Autosomal dominant	https://omim.org/entry/600492									OMIM			hematology, congenital	both	unsupported target	TRUE	TRUE	FALSE	FALSE	FALSE	FALSE	FALSE
NFE2L2-D013964	0.595	NFE2L2	D013964	Thyroid Neoplasms	Phase I		Phase I	TRUE	FALSE			TRUE		D004700	Endocrine System Diseases	OTG		Bioavailable testosterone levels	https://genetics.opentargets.org/study/GCST90012102	2020			0.595421	0.62	1	0.62	1	GWAS	0.0143966		oncology	both	unsupported target	TRUE	TRUE	FALSE	FALSE	FALSE	FALSE	FALSE
NFE2L2-D015212	0.247	NFE2L2	D015212	Inflammatory Bowel Diseases		Preclinical	Preclinical					FALSE		D014923	Wiskott-Aldrich Syndrome	OMIM		Immunodeficiency, developmental delay, and hypohomocysteinemia, 617744 (3), Autosomal dominant	https://omim.org/entry/600492									OMIM			digestive	both	unsupported target	TRUE	TRUE	FALSE	FALSE	FALSE	FALSE	FALSE
NFE2L2-D015464	0.494	NFE2L2	D015464	Leukemia, Myelogenous, Chronic, BCR-ABL Positive	Phase I		Phase I	TRUE	FALSE			TRUE		D014923	Wiskott-Aldrich Syndrome	OMIM		Immunodeficiency, developmental delay, and hypohomocysteinemia, 617744 (3), Autosomal dominant	https://omim.org/entry/600492									OMIM			oncology	both	unsupported target	TRUE	TRUE	FALSE	FALSE	FALSE	FALSE	FALSE
NFE2L2-D015470	0.24	NFE2L2	D015470	Leukemia, Myeloid, Acute	Phase I		Phase I	TRUE	FALSE			TRUE		D014923	Wiskott-Aldrich Syndrome	OMIM		Immunodeficiency, developmental delay, and hypohomocysteinemia, 617744 (3), Autosomal dominant	https://omim.org/entry/600492									OMIM			oncology	both	unsupported target	TRUE	TRUE	FALSE	FALSE	FALSE	FALSE	FALSE
NFE2L2-D017240	0.398	NFE2L2	D017240	Mitochondrial Myopathies	Phase I		Phase I	TRUE	FALSE			FALSE		D015228	Hypertriglyceridemia	OTG		Triglyceride levels	https://genetics.opentargets.org/study/GCST90025957	2021			0.319251	0.69	1	0.69	1	GWAS	0.0114288		musculoskeletal, neurology, metabolic	omim/tcga	unsupported target	TRUE	TRUE	FALSE	FALSE	FALSE	FALSE	FALSE
NFE2L2-D020521	0.257	NFE2L2	D020521	Stroke	Preclinical		Preclinical	FALSE				FALSE		D014923	Wiskott-Aldrich Syndrome	OMIM		Immunodeficiency, developmental delay, and hypohomocysteinemia, 617744 (3), Autosomal dominant	https://omim.org/entry/600492									OMIM			neurology, cardiovascular	gwas	unsupported target	TRUE	TRUE	FALSE	FALSE	FALSE	FALSE	FALSE
NFE2L2-D020754	0.511	NFE2L2	D020754	Spinocerebellar Ataxias	Preclinical		Preclinical	FALSE				TRUE		D014923	Wiskott-Aldrich Syndrome	OMIM		Immunodeficiency, developmental delay, and hypohomocysteinemia, 617744 (3), Autosomal dominant	https://omim.org/entry/600492									OMIM			neurology, congenital	omim/tcga	unsupported target	TRUE	TRUE	FALSE	FALSE	FALSE	FALSE	FALSE
NFE2L2-D028361	0.431	NFE2L2	D028361	Mitochondrial Diseases		Phase II	Phase II	TRUE	TRUE			TRUE		D015228	Hypertriglyceridemia	OTG		Triglyceride levels	https://genetics.opentargets.org/study/GCST90025957	2021			0.319251	0.69	1	0.69	1	GWAS	0.0114288		metabolic	both	unsupported target	TRUE	TRUE	FALSE	FALSE	FALSE	FALSE	FALSE
NFE2L2-D029424	0.251	NFE2L2	D029424	Pulmonary Disease, Chronic Obstructive	Preclinical		Preclinical	FALSE				FALSE		D014923	Wiskott-Aldrich Syndrome	OMIM		Immunodeficiency, developmental delay, and hypohomocysteinemia, 617744 (3), Autosomal dominant	https://omim.org/entry/600492									OMIM			respiratory	both	unsupported target	TRUE	TRUE	FALSE	FALSE	FALSE	FALSE	FALSE
NFE2L2-D045743	0.213	NFE2L2	D045743	Scleroderma, Diffuse	Preclinical		Preclinical	FALSE				FALSE		D014923	Wiskott-Aldrich Syndrome	OMIM		Immunodeficiency, developmental delay, and hypohomocysteinemia, 617744 (3), Autosomal dominant	https://omim.org/entry/600492									OMIM			dermatology	gwas	unsupported target	TRUE	TRUE	FALSE	FALSE	FALSE	FALSE	FALSE
NFE2L2-D045745	0.233	NFE2L2	D045745	Scleroderma, Limited	Preclinical		Preclinical	FALSE				FALSE		D014923	Wiskott-Aldrich Syndrome	OMIM		Immunodeficiency, developmental delay, and hypohomocysteinemia, 617744 (3), Autosomal dominant	https://omim.org/entry/600492									OMIM			dermatology	gwas	unsupported target	TRUE	TRUE	FALSE	FALSE	FALSE	FALSE	FALSE
NFE2L2-D051437	1	NFE2L2	D051437	Renal Insufficiency		Phase III	Phase III	TRUE	TRUE	TRUE		TRUE		D051437	Renal Insufficiency	OTG		Creatinine levels	https://genetics.opentargets.org/study/GCST90019502	2021			0.319251	0.66	1	0.66	1	GWAS	0.0257		other	both	genetically supported target	TRUE	TRUE	FALSE	FALSE	FALSE	FALSE	FALSE
NFE2L2-D054198	0.467	NFE2L2	D054198	Precursor Cell Lymphoblastic Leukemia-Lymphoma	Phase I		Phase I	TRUE	FALSE			TRUE		D014923	Wiskott-Aldrich Syndrome	OMIM		Immunodeficiency, developmental delay, and hypohomocysteinemia, 617744 (3), Autosomal dominant	https://omim.org/entry/600492									OMIM			oncology	both	unsupported target	TRUE	TRUE	FALSE	FALSE	FALSE	FALSE	FALSE
NFE2L2-D058186	0.857	NFE2L2	D058186	Acute Kidney Injury	Preclinical		Preclinical	FALSE				FALSE		D051437	Renal Insufficiency	OTG		Creatinine levels	https://genetics.opentargets.org/study/GCST90019502	2021			0.319251	0.66	1	0.66	1	GWAS	0.0257		other	gwas	genetically supported target	TRUE	TRUE	FALSE	FALSE	FALSE	FALSE	FALSE
NFE2L2-D065626	0.215	NFE2L2	D065626	Non-alcoholic Fatty Liver Disease		Preclinical	Preclinical					FALSE		D014923	Wiskott-Aldrich Syndrome	OMIM		Immunodeficiency, developmental delay, and hypohomocysteinemia, 617744 (3), Autosomal dominant	https://omim.org/entry/600492									OMIM			digestive	both	unsupported target	TRUE	TRUE	FALSE	FALSE	FALSE	FALSE	FALSE
NFKB1-D000075363	0.749	NFKB1	D000075363	Immunoglobulin Light-chain Amyloidosis		Phase II	Phase II	TRUE	TRUE			TRUE		D008232	Lymphoproliferative Disorders	OTG		Monocyte count	https://genetics.opentargets.org/study/GCST90002340	2020			0.339353	0.77	1	0.77	1	GWAS	0.018654		oncology	both	unsupported target	TRUE	TRUE	FALSE	FALSE	FALSE	FALSE	FALSE
NFKB1-D000086382	0	NFKB1	D000086382	COVID-19		Phase II	Phase II	TRUE	TRUE			FALSE		D000375	Aging	OTG		DNA methylation Hannum age acceleration	https://genetics.opentargets.org/study/GCST90014301	2021			0.444712	0.86	1	0.86	1	GWAS			infection, respiratory	gwas	unsupported target	TRUE	TRUE	FALSE	FALSE	FALSE	FALSE	FALSE
NFKB1-D000152	0.472	NFKB1	D000152	Acne Vulgaris	Phase II		Phase II	TRUE	TRUE	FALSE		FALSE		D004485	Eczema	OTG		Eczema	https://genetics.opentargets.org/study/GCST007075	2018			0.65442	0.76	1	0.76	1	GWAS			dermatology	both	unsupported target	TRUE	TRUE	FALSE	FALSE	FALSE	FALSE	FALSE
NFKB1-D000326	0.494	NFKB1	D000326	Adrenoleukodystrophy	Phase I		Phase I	TRUE	FALSE			FALSE		D007037	Hypothyroidism	OTG		Hypothyroidism or myxedema	https://genetics.opentargets.org/study/GCST90038637	2021			0.0236456	0.87	1	0.87	1	GWAS		1.00987	neurology, congenital, metabolic, endocrine	both	unsupported target	TRUE	TRUE	FALSE	FALSE	FALSE	FALSE	FALSE
NFKB1-D000544	0.37	NFKB1	D000544	Alzheimer Disease		Phase III	Phase III	TRUE	TRUE	TRUE		FALSE		D021081	Chronobiology Disorders	OTG		Chronotype	https://genetics.opentargets.org/study/GCST004696	2017			0.0441845	0.71	1	0.71	1	GWAS	0.062		neurology, psychiatry	both	unsupported target	TRUE	TRUE	FALSE	FALSE	FALSE	FALSE	FALSE
NFKB1-D000690	0.352	NFKB1	D000690	Amyotrophic Lateral Sclerosis	Preclinical		Preclinical	FALSE				FALSE		D021081	Chronobiology Disorders	OTG		Chronotype	https://genetics.opentargets.org/study/GCST004696	2017			0.0441845	0.71	1	0.71	1	GWAS	0.062		neurology, metabolic	both	unsupported target	TRUE	TRUE	FALSE	FALSE	FALSE	FALSE	FALSE
NFKB1-D000755	0.741	NFKB1	D000755	Anemia, Sickle Cell	Preclinical		Preclinical	FALSE				FALSE		D000740	Anemia	OTG		Mean corpuscular hemoglobin	https://genetics.opentargets.org/study/GCST007068	2018			0.339353	0.75	1	0.75	1	GWAS			hematology, congenital	both	unsupported target	TRUE	TRUE	FALSE	FALSE	FALSE	FALSE	FALSE
NFKB1-D001024	0.313	NFKB1	D001024	Aortic Valve Stenosis	Phase I		Phase I	TRUE	FALSE			FALSE		D006402	Hematologic Diseases	OTG		Eosinophil percentage of white cells	https://genetics.opentargets.org/study/GCST004600	2016			0.0236456	0.87	1	0.87	1	GWAS	0.0665689		cardiovascular	both	unsupported target	TRUE	TRUE	FALSE	FALSE	FALSE	FALSE	FALSE
NFKB1-D001168	0.351	NFKB1	D001168	Arthritis	Phase I		Phase I	TRUE	FALSE			FALSE		D006402	Hematologic Diseases	OTG		Eosinophil percentage of white cells	https://genetics.opentargets.org/study/GCST004600	2016			0.0236456	0.87	1	0.87	1	GWAS	0.0665689		musculoskeletal	both	unsupported target	TRUE	TRUE	FALSE	FALSE	FALSE	FALSE	FALSE
NFKB1-D001172	0.542	NFKB1	D001172	Arthritis, Rheumatoid	Phase II		Phase II	TRUE	TRUE	FALSE		FALSE		D015433	Glomerulonephritis, Membranous	OTG		Membranous nephropathy	https://genetics.opentargets.org/study/GCST010004	2020			0.656808	0.79	1	0.79	1	GWAS		1.25	musculoskeletal, dermatology, immune	gwas	unsupported target	TRUE	TRUE	FALSE	FALSE	FALSE	FALSE	FALSE
NFKB1-D001249	0.87	NFKB1	D001249	Asthma	Phase II		Phase II	TRUE	TRUE	FALSE		FALSE		D012130	Respiratory Hypersensitivity	OTG		Allergic rhinitis	https://genetics.opentargets.org/study/GCST006409	2018			0.326596	0.73	1	0.73	1	GWAS		1.04167	respiratory, immune	both	genetically supported target	TRUE	TRUE	FALSE	FALSE	FALSE	FALSE	FALSE
NFKB1-D001932	0.365	NFKB1	D001932	Brain Neoplasms		Preclinical	Preclinical					FALSE		D021081	Chronobiology Disorders	OTG		Chronotype	https://genetics.opentargets.org/study/GCST004696	2017			0.0441845	0.71	1	0.71	1	GWAS	0.062		oncology	both	unsupported target	TRUE	TRUE	FALSE	FALSE	FALSE	FALSE	FALSE
NFKB1-D001943	0.494	NFKB1	D001943	Breast Neoplasms	Preclinical		Preclinical	FALSE				FALSE		D004485	Eczema	OTG		Eczema	https://genetics.opentargets.org/study/GCST007075	2018			0.65442	0.76	1	0.76	1	GWAS			oncology	both	unsupported target	TRUE	TRUE	FALSE	FALSE	FALSE	FALSE	FALSE
NFKB1-D001989	0.661	NFKB1	D001989	Bronchiolitis Obliterans	Phase I		Phase I	TRUE	FALSE			FALSE		D014069	Tonsillitis	OTG		Tonsillectomy	https://genetics.opentargets.org/study/GCST003995	2016			0.663021	0.76	1	0.76	1	GWAS			respiratory	gwas	unsupported target	TRUE	TRUE	FALSE	FALSE	FALSE	FALSE	FALSE
NFKB1-D002289	0.561	NFKB1	D002289	Carcinoma, Non-Small-Cell Lung	Phase II		Phase II	TRUE	TRUE	FALSE		FALSE		D012130	Respiratory Hypersensitivity	OTG		Allergic rhinitis	https://genetics.opentargets.org/study/GCST006409	2018			0.326596	0.73	1	0.73	1	GWAS		1.04167	oncology	both	unsupported target	TRUE	TRUE	FALSE	FALSE	FALSE	FALSE	FALSE
NFKB1-D002318	0.343	NFKB1	D002318	Cardiovascular Diseases	Preclinical		Preclinical	FALSE				FALSE		D006402	Hematologic Diseases	OTG		Eosinophil percentage of white cells	https://genetics.opentargets.org/study/GCST004600	2016			0.0236456	0.87	1	0.87	1	GWAS	0.0665689		cardiovascular	gwas	unsupported target	TRUE	TRUE	FALSE	FALSE	FALSE	FALSE	FALSE
NFKB1-D003092	0.882	NFKB1	D003092	Colitis	Preclinical		Preclinical	FALSE				FALSE		D003093	Colitis, Ulcerative	OTG		Ulcerative colitis	https://genetics.opentargets.org/study/GCST001728	2012			0.366047	0.78	1	0.78	1	GWAS		1.118	digestive	gwas	genetically supported target	TRUE	TRUE	FALSE	FALSE	FALSE	FALSE	FALSE
NFKB1-D003093	1	NFKB1	D003093	Colitis, Ulcerative	Phase II		Phase II	TRUE	TRUE	FALSE		FALSE		D003093	Colitis, Ulcerative	OTG		Ulcerative colitis	https://genetics.opentargets.org/study/GCST001728	2012			0.366047	0.78	1	0.78	1	GWAS		1.118	digestive	both	genetically supported target	TRUE	TRUE	FALSE	FALSE	FALSE	FALSE	FALSE
NFKB1-D003424	0.867	NFKB1	D003424	Crohn Disease		Phase I	Phase I	TRUE				TRUE		D003093	Colitis, Ulcerative	OTG		Ulcerative colitis	https://genetics.opentargets.org/study/GCST001728	2012			0.366047	0.78	1	0.78	1	GWAS		1.118	digestive	both	genetically supported target	TRUE	TRUE	FALSE	FALSE	FALSE	FALSE	FALSE
NFKB1-D003550	0.584	NFKB1	D003550	Cystic Fibrosis	Phase II		Phase II	TRUE	TRUE	FALSE		FALSE		D012130	Respiratory Hypersensitivity	OTG		Allergic rhinitis	https://genetics.opentargets.org/study/GCST006409	2018			0.326596	0.73	1	0.73	1	GWAS		1.04167	digestive, respiratory, congenital	both	unsupported target	TRUE	TRUE	FALSE	FALSE	FALSE	FALSE	FALSE
NFKB1-D003876	0.844	NFKB1	D003876	Dermatitis, Atopic	Phase III		Phase III	TRUE	TRUE	TRUE	FALSE	FALSE		D004485	Eczema	OTG		Eczema	https://genetics.opentargets.org/study/GCST007075	2018			0.65442	0.76	1	0.76	1	GWAS			congenital, dermatology, immune	gwas	genetically supported target	TRUE	TRUE	FALSE	FALSE	FALSE	FALSE	FALSE
NFKB1-D003924	0.557	NFKB1	D003924	Diabetes Mellitus, Type 2	Phase II		Phase II	TRUE	TRUE	FALSE		FALSE		D007037	Hypothyroidism	OTG		Hypothyroidism or myxedema	https://genetics.opentargets.org/study/GCST90038637	2021			0.0236456	0.87	1	0.87	1	GWAS		1.00987	metabolic, endocrine	both	unsupported target	TRUE	TRUE	FALSE	FALSE	FALSE	FALSE	FALSE
NFKB1-D003967	0.403	NFKB1	D003967	Diarrhea	Preclinical		Preclinical	FALSE				FALSE		D045262	Reticulocytosis	OTG		High light scatter reticulocyte count	https://genetics.opentargets.org/study/GCST90002385	2020			0.66515	0.75	1	0.75	1	GWAS	0.0214143		signs/symptoms	omim/tcga	unsupported target	TRUE	TRUE	FALSE	FALSE	FALSE	FALSE	FALSE
NFKB1-D004485	1	NFKB1	D004485	Eczema	Preclinical		Preclinical	FALSE				FALSE		D004485	Eczema	OTG		Eczema	https://genetics.opentargets.org/study/GCST007075	2018			0.65442	0.76	1	0.76	1	GWAS			dermatology	both	genetically supported target	TRUE	TRUE	FALSE	FALSE	FALSE	FALSE	FALSE
NFKB1-D005134	0.251	NFKB1	D005134	Eye Neoplasms	Preclinical		Preclinical	FALSE				FALSE		D006402	Hematologic Diseases	OTG		Eosinophil percentage of white cells	https://genetics.opentargets.org/study/GCST004600	2016			0.0236456	0.87	1	0.87	1	GWAS	0.0665689		oncology	both	unsupported target	TRUE	TRUE	FALSE	FALSE	FALSE	FALSE	FALSE
NFKB1-D005334	0.406	NFKB1	D005334	Fever	Preclinical		Preclinical	FALSE				FALSE		D045262	Reticulocytosis	OTG		High light scatter reticulocyte count	https://genetics.opentargets.org/study/GCST90002385	2020			0.66515	0.75	1	0.75	1	GWAS	0.0214143		signs/symptoms	omim/tcga	unsupported target	TRUE	TRUE	FALSE	FALSE	FALSE	FALSE	FALSE
NFKB1-D005621	0.339	NFKB1	D005621	Friedreich Ataxia	Preclinical		Preclinical	FALSE				FALSE		D021081	Chronobiology Disorders	OTG		Chronotype	https://genetics.opentargets.org/study/GCST004696	2017			0.0441845	0.71	1	0.71	1	GWAS	0.062		neurology, congenital, metabolic	omim/tcga	unsupported target	TRUE	TRUE	FALSE	FALSE	FALSE	FALSE	FALSE
NFKB1-D005767	0.544	NFKB1	D005767	Gastrointestinal Diseases	Phase II		Phase II	TRUE	TRUE	FALSE		FALSE		D003093	Colitis, Ulcerative	OTG		Ulcerative colitis	https://genetics.opentargets.org/study/GCST001728	2012			0.366047	0.78	1	0.78	1	GWAS		1.118	digestive	gwas	unsupported target	TRUE	TRUE	FALSE	FALSE	FALSE	FALSE	FALSE
NFKB1-D005901	0.247	NFKB1	D005901	Glaucoma	Preclinical		Preclinical	FALSE				FALSE		D006402	Hematologic Diseases	OTG		Eosinophil percentage of white cells	https://genetics.opentargets.org/study/GCST004600	2016			0.0236456	0.87	1	0.87	1	GWAS	0.0665689		ophthalmology	both	unsupported target	TRUE	TRUE	FALSE	FALSE	FALSE	FALSE	FALSE
NFKB1-D005909	0.234	NFKB1	D005909	Glioblastoma		Preclinical	Preclinical					FALSE		D006402	Hematologic Diseases	OTG		Eosinophil percentage of white cells	https://genetics.opentargets.org/study/GCST004600	2016			0.0236456	0.87	1	0.87	1	GWAS	0.0665689		oncology	gwas	unsupported target	TRUE	TRUE	FALSE	FALSE	FALSE	FALSE	FALSE
NFKB1-D005921	0.862	NFKB1	D005921	Glomerulonephritis	Preclinical		Preclinical	FALSE				FALSE		D015433	Glomerulonephritis, Membranous	OTG		Membranous nephropathy	https://genetics.opentargets.org/study/GCST010004	2020			0.656808	0.79	1	0.79	1	GWAS		1.25	other	both	genetically supported target	TRUE	TRUE	FALSE	FALSE	FALSE	FALSE	FALSE
NFKB1-D005923	0.813	NFKB1	D005923	Glomerulosclerosis, Focal Segmental	Phase II		Phase II	TRUE	TRUE	FALSE		FALSE		D015433	Glomerulonephritis, Membranous	OTG		Membranous nephropathy	https://genetics.opentargets.org/study/GCST010004	2020			0.656808	0.79	1	0.79	1	GWAS		1.25	other	both	genetically supported target	TRUE	TRUE	FALSE	FALSE	FALSE	FALSE	FALSE
NFKB1-D006086	0.402	NFKB1	D006086	Graft vs Host Disease	Phase I		Phase I	TRUE	FALSE			FALSE		D008232	Lymphoproliferative Disorders	OTG		Monocyte count	https://genetics.opentargets.org/study/GCST90002340	2020			0.339353	0.77	1	0.77	1	GWAS	0.018654		immune	gwas	unsupported target	TRUE	TRUE	FALSE	FALSE	FALSE	FALSE	FALSE
NFKB1-D006463	0.878	NFKB1	D006463	Hemolytic-Uremic Syndrome	Preclinical		Preclinical	FALSE				FALSE		D013921	Thrombocytopenia	OTG		Red blood cell count	https://genetics.opentargets.org/study/GCST007069	2018			0.664045	0.75	1	0.75	1	GWAS			hematology	both	genetically supported target	TRUE	TRUE	FALSE	FALSE	FALSE	FALSE	FALSE
NFKB1-D006561	0.487	NFKB1	D006561	Herpes Simplex	Preclinical		Preclinical	FALSE				FALSE		D004485	Eczema	OTG		Eczema	https://genetics.opentargets.org/study/GCST007075	2018			0.65442	0.76	1	0.76	1	GWAS			infection, dermatology	both	unsupported target	TRUE	TRUE	FALSE	FALSE	FALSE	FALSE	FALSE
NFKB1-D006689	0.72	NFKB1	D006689	Hodgkin Disease		Phase I	Phase I	TRUE				TRUE		D008232	Lymphoproliferative Disorders	OTG		Monocyte count	https://genetics.opentargets.org/study/GCST90002340	2020			0.339353	0.77	1	0.77	1	GWAS	0.018654		oncology	gwas	unsupported target	TRUE	TRUE	FALSE	FALSE	FALSE	FALSE	FALSE
NFKB1-D006816	0.401	NFKB1	D006816	Huntington Disease	Preclinical		Preclinical	FALSE				FALSE		D045262	Reticulocytosis	OTG		High light scatter reticulocyte count	https://genetics.opentargets.org/study/GCST90002385	2020			0.66515	0.75	1	0.75	1	GWAS	0.0214143		neurology, congenital, psychiatry	both	unsupported target	TRUE	TRUE	FALSE	FALSE	FALSE	FALSE	FALSE
NFKB1-D006967	1	NFKB1	D006967	Hypersensitivity	Phase II		Phase II	TRUE	TRUE	FALSE		FALSE		D006967	Hypersensitivity	OTG		Allergic sensitization	https://genetics.opentargets.org/study/GCST006408	2018			0.340055	0.76	1	0.76	1	GWAS		1.13636	immune	gwas	genetically supported target	TRUE	TRUE	FALSE	FALSE	FALSE	FALSE	FALSE
NFKB1-D006976	0.565	NFKB1	D006976	Hypertension, Pulmonary	Phase II		Phase II	TRUE	TRUE	FALSE		FALSE		D012130	Respiratory Hypersensitivity	OTG		Allergic rhinitis	https://genetics.opentargets.org/study/GCST006409	2018			0.326596	0.73	1	0.73	1	GWAS		1.04167	respiratory, cardiovascular	omim/tcga	unsupported target	TRUE	TRUE	FALSE	FALSE	FALSE	FALSE	FALSE
NFKB1-D007154	0.546	NFKB1	D007154	Immune System Diseases	Preclinical		Preclinical	FALSE				FALSE		D008232	Lymphoproliferative Disorders	OTG		Monocyte count	https://genetics.opentargets.org/study/GCST90002340	2020			0.339353	0.77	1	0.77	1	GWAS	0.018654		immune	gwas	unsupported target	TRUE	TRUE	FALSE	FALSE	FALSE	FALSE	FALSE
NFKB1-D007239	0.503	NFKB1	D007239	Infections	Preclinical		Preclinical	FALSE				FALSE		D014069	Tonsillitis	OTG		Tonsillectomy	https://genetics.opentargets.org/study/GCST003995	2016			0.663021	0.76	1	0.76	1	GWAS			infection	both	unsupported target	TRUE	TRUE	FALSE	FALSE	FALSE	FALSE	FALSE
NFKB1-D007249	0.397	NFKB1	D007249	Inflammation	Preclinical		Preclinical	FALSE				FALSE		D008218	Lymphocytosis	OTG		Lymphocyte counts	https://genetics.opentargets.org/study/GCST90002316	2020			0.0236456	0.87	1	0.87	1	GWAS	0.082853		signs/symptoms	gwas	unsupported target	TRUE	TRUE	FALSE	FALSE	FALSE	FALSE	FALSE
NFKB1-D007251	0.7	NFKB1	D007251	Influenza, Human	Phase II		Phase II	TRUE	TRUE	FALSE		FALSE		D014069	Tonsillitis	OTG		Tonsillectomy	https://genetics.opentargets.org/study/GCST003995	2016			0.663021	0.76	1	0.76	1	GWAS			infection, respiratory	gwas	unsupported target	TRUE	TRUE	FALSE	FALSE	FALSE	FALSE	FALSE
NFKB1-D007676	1	NFKB1	D007676	Kidney Failure, Chronic	Phase I		Phase I	TRUE	FALSE			FALSE		D007676	Kidney Failure, Chronic	PICCOLO	CD4-meta-cis	glomerular_filtration_rate_	https://www.ncbi.nlm.nih.gov/pubmed/26831199	2016	2.83e-24	0.921938						GWAS			other	both	genetically supported target	TRUE	TRUE	FALSE	FALSE	FALSE	FALSE	FALSE
NFKB1-D007680	0.724	NFKB1	D007680	Kidney Neoplasms	Phase II		Phase II	TRUE	TRUE	FALSE		FALSE		D051437	Renal Insufficiency	PICCOLO	CD4-meta-cis	glomerular_filtration_rate_	https://www.ncbi.nlm.nih.gov/pubmed/26831199	2016	2.83e-24	0.921938						GWAS			oncology	both	unsupported target	TRUE	TRUE	FALSE	FALSE	FALSE	FALSE	FALSE
NFKB1-D008107	0.489	NFKB1	D008107	Liver Diseases	Preclinical		Preclinical	FALSE				FALSE		D003093	Colitis, Ulcerative	OTG		Ulcerative colitis	https://genetics.opentargets.org/study/GCST001728	2012			0.366047	0.78	1	0.78	1	GWAS		1.118	digestive	both	unsupported target	TRUE	TRUE	FALSE	FALSE	FALSE	FALSE	FALSE
NFKB1-D008113	0.443	NFKB1	D008113	Liver Neoplasms		Phase II	Phase II	TRUE	TRUE			FALSE		D003093	Colitis, Ulcerative	OTG		Ulcerative colitis	https://genetics.opentargets.org/study/GCST001728	2012			0.366047	0.78	1	0.78	1	GWAS		1.118	oncology	gwas	unsupported target	TRUE	TRUE	FALSE	FALSE	FALSE	FALSE	FALSE
NFKB1-D008180	0.535	NFKB1	D008180	Lupus Erythematosus, Systemic	Phase I		Phase I	TRUE	FALSE			TRUE		D015433	Glomerulonephritis, Membranous	OTG		Membranous nephropathy	https://genetics.opentargets.org/study/GCST010004	2020			0.656808	0.79	1	0.79	1	GWAS		1.25	dermatology, immune	both	unsupported target	TRUE	TRUE	FALSE	FALSE	FALSE	FALSE	FALSE
NFKB1-D008181	0.827	NFKB1	D008181	Lupus Nephritis	Phase I		Phase I	TRUE	FALSE			TRUE		D015433	Glomerulonephritis, Membranous	OTG		Membranous nephropathy	https://genetics.opentargets.org/study/GCST010004	2020			0.656808	0.79	1	0.79	1	GWAS		1.25	dermatology, immune	both	genetically supported target	TRUE	TRUE	FALSE	FALSE	FALSE	FALSE	FALSE
NFKB1-D008223	0.782	NFKB1	D008223	Lymphoma		Phase II	Phase II	TRUE	TRUE			TRUE		D008232	Lymphoproliferative Disorders	OTG		Monocyte count	https://genetics.opentargets.org/study/GCST90002340	2020			0.339353	0.77	1	0.77	1	GWAS	0.018654		oncology	gwas	unsupported target	TRUE	TRUE	FALSE	FALSE	FALSE	FALSE	FALSE
NFKB1-D008224	0.657	NFKB1	D008224	Lymphoma, Follicular		Phase II	Phase II	TRUE	TRUE			TRUE		D008232	Lymphoproliferative Disorders	OTG		Monocyte count	https://genetics.opentargets.org/study/GCST90002340	2020			0.339353	0.77	1	0.77	1	GWAS	0.018654		oncology	gwas	unsupported target	TRUE	TRUE	FALSE	FALSE	FALSE	FALSE	FALSE
NFKB1-D008228	0.761	NFKB1	D008228	Lymphoma, Non-Hodgkin		Phase I	Phase I	TRUE				TRUE		D008232	Lymphoproliferative Disorders	OTG		Monocyte count	https://genetics.opentargets.org/study/GCST90002340	2020			0.339353	0.77	1	0.77	1	GWAS	0.018654		oncology	both	unsupported target	TRUE	TRUE	FALSE	FALSE	FALSE	FALSE	FALSE
NFKB1-D008258	0.663	NFKB1	D008258	Waldenstrom Macroglobulinemia	Preclinical		Preclinical	FALSE				TRUE		D008232	Lymphoproliferative Disorders	OTG		Monocyte count	https://genetics.opentargets.org/study/GCST90002340	2020			0.339353	0.77	1	0.77	1	GWAS	0.018654		oncology	gwas	unsupported target	TRUE	TRUE	FALSE	FALSE	FALSE	FALSE	FALSE
NFKB1-D008268	0.256	NFKB1	D008268	Macular Degeneration	Preclinical		Preclinical	FALSE				FALSE		D006402	Hematologic Diseases	OTG		Eosinophil percentage of white cells	https://genetics.opentargets.org/study/GCST004600	2016			0.0236456	0.87	1	0.87	1	GWAS	0.0665689		ophthalmology	both	unsupported target	TRUE	TRUE	FALSE	FALSE	FALSE	FALSE	FALSE
NFKB1-D008527	0.227	NFKB1	D008527	Medulloblastoma		Preclinical	Preclinical					FALSE		D006402	Hematologic Diseases	OTG		Eosinophil percentage of white cells	https://genetics.opentargets.org/study/GCST004600	2016			0.0236456	0.87	1	0.87	1	GWAS	0.0665689		oncology	gwas	unsupported target	TRUE	TRUE	FALSE	FALSE	FALSE	FALSE	FALSE
NFKB1-D008545	0.254	NFKB1	D008545	Melanoma		Preclinical	Preclinical					FALSE		D006402	Hematologic Diseases	OTG		Eosinophil percentage of white cells	https://genetics.opentargets.org/study/GCST004600	2016			0.0236456	0.87	1	0.87	1	GWAS	0.0665689		oncology	both	unsupported target	TRUE	TRUE	FALSE	FALSE	FALSE	FALSE	FALSE
NFKB1-D009101	0.714	NFKB1	D009101	Multiple Myeloma	Launched	Launched	Launched	TRUE	TRUE	TRUE	TRUE	TRUE		D008232	Lymphoproliferative Disorders	OTG		Monocyte count	https://genetics.opentargets.org/study/GCST90002340	2020			0.339353	0.77	1	0.77	1	GWAS	0.018654		oncology	gwas	unsupported target	TRUE	TRUE	FALSE	FALSE	FALSE	FALSE	FALSE
NFKB1-D009103	0.544	NFKB1	D009103	Multiple Sclerosis	Preclinical		Preclinical	FALSE				FALSE		D015433	Glomerulonephritis, Membranous	OTG		Membranous nephropathy	https://genetics.opentargets.org/study/GCST010004	2020			0.656808	0.79	1	0.79	1	GWAS		1.25	neurology, immune	both	unsupported target	TRUE	TRUE	FALSE	FALSE	FALSE	FALSE	FALSE
NFKB1-D009136	0.373	NFKB1	D009136	Muscular Dystrophies	Preclinical		Preclinical	FALSE				FALSE		D021081	Chronobiology Disorders	OTG		Chronotype	https://genetics.opentargets.org/study/GCST004696	2017			0.0441845	0.71	1	0.71	1	GWAS	0.062		musculoskeletal, neurology, congenital	both	unsupported target	TRUE	TRUE	FALSE	FALSE	FALSE	FALSE	FALSE
NFKB1-D009369	0.336	NFKB1	D009369	Neoplasms		Preclinical	Preclinical					TRUE		D006402	Hematologic Diseases	OTG		Eosinophil percentage of white cells	https://genetics.opentargets.org/study/GCST004600	2016			0.0236456	0.87	1	0.87	1	GWAS	0.0665689		oncology	gwas	unsupported target	TRUE	TRUE	FALSE	FALSE	FALSE	FALSE	FALSE
NFKB1-D009437	0.393	NFKB1	D009437	Neuralgia		Phase I	Phase I	TRUE				FALSE		D045262	Reticulocytosis	OTG		High light scatter reticulocyte count	https://genetics.opentargets.org/study/GCST90002385	2020			0.66515	0.75	1	0.75	1	GWAS	0.0214143		neurology, signs/symptoms	both	unsupported target	TRUE	TRUE	FALSE	FALSE	FALSE	FALSE	FALSE
NFKB1-D009765	0.541	NFKB1	D009765	Obesity	Phase II		Phase II	TRUE	TRUE	FALSE		FALSE		D000375	Aging	OTG		DNA methylation Hannum age acceleration	https://genetics.opentargets.org/study/GCST90014301	2021			0.444712	0.86	1	0.86	1	GWAS			metabolic, signs/symptoms	both	unsupported target	TRUE	TRUE	FALSE	FALSE	FALSE	FALSE	FALSE
NFKB1-D010003	0.429	NFKB1	D010003	Osteoarthritis		Phase II	Phase II	TRUE	TRUE			FALSE		D012595	Scleroderma, Systemic	OTG		Systemic sclerosis	https://genetics.opentargets.org/study/GCST009131	2019			0.665259	0.75	1	0.75	1	GWAS		1.15	musculoskeletal	both	unsupported target	TRUE	TRUE	FALSE	FALSE	FALSE	FALSE	FALSE
NFKB1-D010024	0.251	NFKB1	D010024	Osteoporosis	Phase I		Phase I	TRUE	FALSE			FALSE		D006402	Hematologic Diseases	OTG		Eosinophil percentage of white cells	https://genetics.opentargets.org/study/GCST004600	2016			0.0236456	0.87	1	0.87	1	GWAS	0.0665689		musculoskeletal, metabolic	both	unsupported target	TRUE	TRUE	FALSE	FALSE	FALSE	FALSE	FALSE
NFKB1-D010051	0.52	NFKB1	D010051	Ovarian Neoplasms	Preclinical		Preclinical	FALSE				FALSE		D007037	Hypothyroidism	OTG		Hypothyroidism or myxedema	https://genetics.opentargets.org/study/GCST90038637	2021			0.0236456	0.87	1	0.87	1	GWAS		1.00987	oncology	gwas	unsupported target	TRUE	TRUE	FALSE	FALSE	FALSE	FALSE	FALSE
NFKB1-D010190	0.52	NFKB1	D010190	Pancreatic Neoplasms		Phase II	Phase II	TRUE	TRUE			FALSE		D007037	Hypothyroidism	OTG		Hypothyroidism or myxedema	https://genetics.opentargets.org/study/GCST90038637	2021			0.0236456	0.87	1	0.87	1	GWAS		1.00987	oncology	gwas	unsupported target	TRUE	TRUE	FALSE	FALSE	FALSE	FALSE	FALSE
NFKB1-D010300	0.368	NFKB1	D010300	Parkinson Disease		Phase II	Phase II	TRUE	TRUE			FALSE		D021081	Chronobiology Disorders	OTG		Chronotype	https://genetics.opentargets.org/study/GCST004696	2017			0.0441845	0.71	1	0.71	1	GWAS	0.062		neurology	both	unsupported target	TRUE	TRUE	FALSE	FALSE	FALSE	FALSE	FALSE
NFKB1-D011471	0.521	NFKB1	D011471	Prostatic Neoplasms		Preclinical	Preclinical					FALSE		D051437	Renal Insufficiency	PICCOLO	CD4-meta-cis	glomerular_filtration_rate_	https://www.ncbi.nlm.nih.gov/pubmed/26831199	2016	2.83e-24	0.921938						GWAS			oncology	both	unsupported target	TRUE	TRUE	FALSE	FALSE	FALSE	FALSE	FALSE
NFKB1-D011565	0.482	NFKB1	D011565	Psoriasis		Preclinical	Preclinical					FALSE		D004485	Eczema	OTG		Eczema	https://genetics.opentargets.org/study/GCST007075	2018			0.65442	0.76	1	0.76	1	GWAS			dermatology	both	unsupported target	TRUE	TRUE	FALSE	FALSE	FALSE	FALSE	FALSE
NFKB1-D012220	0.888	NFKB1	D012220	Rhinitis	Phase II		Phase II	TRUE	TRUE	FALSE		FALSE		D006255	Rhinitis, Allergic, Seasonal	OTG		Hayfever, allergic rhinitis or eczema | blood clot, dvt, bronchitis, emphysema, asthma, rhinitis, eczema, allergy diagnosed by doctor	https://genetics.opentargets.org/study/NEALE2_6152_9	2018			0.409314	0.71	1	0.71	1	GWAS		1.03866	infection, respiratory	gwas	genetically supported target	TRUE	TRUE	FALSE	FALSE	FALSE	FALSE	FALSE
NFKB1-D012393	0.453	NFKB1	D012393	Rosacea	Phase II		Phase II	TRUE	TRUE	FALSE		FALSE		D004485	Eczema	OTG		Eczema	https://genetics.opentargets.org/study/GCST007075	2018			0.65442	0.76	1	0.76	1	GWAS			dermatology	gwas	unsupported target	TRUE	TRUE	FALSE	FALSE	FALSE	FALSE	FALSE
NFKB1-D012871	0.569	NFKB1	D012871	Skin Diseases	Phase II		Phase II	TRUE	TRUE	FALSE		FALSE		D004485	Eczema	OTG		Eczema	https://genetics.opentargets.org/study/GCST007075	2018			0.65442	0.76	1	0.76	1	GWAS			dermatology	gwas	unsupported target	TRUE	TRUE	FALSE	FALSE	FALSE	FALSE	FALSE
NFKB1-D013789	0.762	NFKB1	D013789	Thalassemia	Preclinical		Preclinical	FALSE				FALSE		D000740	Anemia	OTG		Mean corpuscular hemoglobin	https://genetics.opentargets.org/study/GCST007068	2018			0.339353	0.75	1	0.75	1	GWAS			hematology, congenital	both	unsupported target	TRUE	TRUE	FALSE	FALSE	FALSE	FALSE	FALSE
NFKB1-D013927	0.256	NFKB1	D013927	Thrombosis	Preclinical		Preclinical	FALSE				FALSE		D006402	Hematologic Diseases	OTG		Eosinophil percentage of white cells	https://genetics.opentargets.org/study/GCST004600	2016			0.0236456	0.87	1	0.87	1	GWAS	0.0665689		cardiovascular	both	unsupported target	TRUE	TRUE	FALSE	FALSE	FALSE	FALSE	FALSE
NFKB1-D014605	0.247	NFKB1	D014605	Uveitis	Preclinical		Preclinical	FALSE				FALSE		D006402	Hematologic Diseases	OTG		Eosinophil percentage of white cells	https://genetics.opentargets.org/study/GCST004600	2016			0.0236456	0.87	1	0.87	1	GWAS	0.0665689		ophthalmology	gwas	unsupported target	TRUE	TRUE	FALSE	FALSE	FALSE	FALSE	FALSE
NFKB1-D015179	0.687	NFKB1	D015179	Colorectal Neoplasms	Phase II		Phase II	TRUE	TRUE	FALSE		FALSE		D003093	Colitis, Ulcerative	OTG		Ulcerative colitis	https://genetics.opentargets.org/study/GCST001728	2012			0.366047	0.78	1	0.78	1	GWAS		1.118	oncology	both	unsupported target	TRUE	TRUE	FALSE	FALSE	FALSE	FALSE	FALSE
NFKB1-D015212	0.882	NFKB1	D015212	Inflammatory Bowel Diseases		Preclinical	Preclinical					TRUE		D003093	Colitis, Ulcerative	OTG		Ulcerative colitis	https://genetics.opentargets.org/study/GCST001728	2012			0.366047	0.78	1	0.78	1	GWAS		1.118	digestive	both	genetically supported target	TRUE	TRUE	FALSE	FALSE	FALSE	FALSE	FALSE
NFKB1-D015352	0.234	NFKB1	D015352	Dry Eye Syndromes	Preclinical		Preclinical	FALSE				FALSE		D006402	Hematologic Diseases	OTG		Eosinophil percentage of white cells	https://genetics.opentargets.org/study/GCST004600	2016			0.0236456	0.87	1	0.87	1	GWAS	0.0665689		ophthalmology	both	unsupported target	TRUE	TRUE	FALSE	FALSE	FALSE	FALSE	FALSE
NFKB1-D015451	0.687	NFKB1	D015451	Leukemia, Lymphocytic, Chronic, B-Cell	Phase I		Phase I	TRUE	FALSE			FALSE		D008232	Lymphoproliferative Disorders	OTG		Monocyte count	https://genetics.opentargets.org/study/GCST90002340	2020			0.339353	0.77	1	0.77	1	GWAS	0.018654		oncology	both	unsupported target	TRUE	TRUE	FALSE	FALSE	FALSE	FALSE	FALSE
NFKB1-D015470	0.241	NFKB1	D015470	Leukemia, Myeloid, Acute	Phase I		Phase I	TRUE	FALSE			FALSE		D006402	Hematologic Diseases	OTG		Eosinophil percentage of white cells	https://genetics.opentargets.org/study/GCST004600	2016			0.0236456	0.87	1	0.87	1	GWAS	0.0665689		oncology	both	unsupported target	TRUE	TRUE	FALSE	FALSE	FALSE	FALSE	FALSE
NFKB1-D016518	0.653	NFKB1	D016518	Neurofibromatosis 2	Phase I		Phase I	TRUE	FALSE			TRUE		D014069	Tonsillitis	OTG		Tonsillectomy	https://genetics.opentargets.org/study/GCST003995	2016			0.663021	0.76	1	0.76	1	GWAS			oncology	both	unsupported target	TRUE	TRUE	FALSE	FALSE	FALSE	FALSE	FALSE
NFKB1-D019337	0.509	NFKB1	D019337	Hematologic Neoplasms		Phase II	Phase II	TRUE	TRUE			TRUE		D006402	Hematologic Diseases	OTG		Eosinophil percentage of white cells	https://genetics.opentargets.org/study/GCST004600	2016			0.0236456	0.87	1	0.87	1	GWAS	0.0665689		oncology	gwas	unsupported target	TRUE	TRUE	FALSE	FALSE	FALSE	FALSE	FALSE
NFKB1-D020388	0.344	NFKB1	D020388	Muscular Dystrophy, Duchenne	Preclinical		Preclinical	FALSE				FALSE		D021081	Chronobiology Disorders	OTG		Chronotype	https://genetics.opentargets.org/study/GCST004696	2017			0.0441845	0.71	1	0.71	1	GWAS	0.062		musculoskeletal, neurology, congenital	omim/tcga	unsupported target	TRUE	TRUE	FALSE	FALSE	FALSE	FALSE	FALSE
NFKB1-D029424	0.595	NFKB1	D029424	Pulmonary Disease, Chronic Obstructive	Preclinical		Preclinical	FALSE				FALSE		D012130	Respiratory Hypersensitivity	OTG		Allergic rhinitis	https://genetics.opentargets.org/study/GCST006409	2018			0.326596	0.73	1	0.73	1	GWAS		1.04167	respiratory	both	unsupported target	TRUE	TRUE	FALSE	FALSE	FALSE	FALSE	FALSE
NFKB1-D054198	0.702	NFKB1	D054198	Precursor Cell Lymphoblastic Leukemia-Lymphoma		Phase I	Phase I	TRUE				TRUE		D008232	Lymphoproliferative Disorders	OTG		Monocyte count	https://genetics.opentargets.org/study/GCST90002340	2020			0.339353	0.77	1	0.77	1	GWAS	0.018654		oncology	both	unsupported target	TRUE	TRUE	FALSE	FALSE	FALSE	FALSE	FALSE
NFKB1-D058186	0.857	NFKB1	D058186	Acute Kidney Injury	Preclinical		Preclinical	FALSE				FALSE		D051437	Renal Insufficiency	PICCOLO	CD4-meta-cis	glomerular_filtration_rate_	https://www.ncbi.nlm.nih.gov/pubmed/26831199	2016	2.83e-24	0.921938						GWAS			other	gwas	genetically supported target	TRUE	TRUE	FALSE	FALSE	FALSE	FALSE	FALSE
NFKBIA-D000086382	0	NFKBIA	D000086382	COVID-19		Phase II	Phase II	TRUE	TRUE			TRUE		D001145	Arrhythmias, Cardiac	OTG		PR interval	https://genetics.opentargets.org/study/GCST010320	2020			0.393251	0.9	1	0.9	1	GWAS	0.4438		infection, respiratory	gwas	unsupported target	TRUE	TRUE	FALSE	FALSE	FALSE	FALSE	FALSE
NFKBIA-D001172	1	NFKBIA	D001172	Arthritis, Rheumatoid	Preclinical		Preclinical	FALSE				FALSE		D001172	Arthritis, Rheumatoid	OTG		Rheumatoid arthritis	https://genetics.opentargets.org/study/GCST011389	2020			0.0425685	0.89	1	0.89	1	GWAS			musculoskeletal, dermatology, immune	gwas	genetically supported target	TRUE	TRUE	FALSE	FALSE	FALSE	FALSE	FALSE
NFKBIA-D002289	0.773	NFKBIA	D002289	Carcinoma, Non-Small-Cell Lung		Phase II	Phase II	TRUE	TRUE			TRUE		D001249	Asthma	OTG		Lung function (FEV1/FVC)	https://genetics.opentargets.org/study/GCST007080	2018			0.39573	0.76	1	0.76	1	GWAS			oncology	both	unsupported target	TRUE	TRUE	FALSE	FALSE	FALSE	FALSE	FALSE
NFKBIA-D005776	0.418	NFKBIA	D005776	Gaucher Disease	Preclinical		Preclinical	FALSE				FALSE		D009765	Obesity	OTG		Hip circumference adjusted for BMI [EA, women]	https://genetics.opentargets.org/study/GCST004067	2015			0.419909	0.53	1	0.53	1	GWAS	0.0336		neurology, congenital, metabolic	both	unsupported target	TRUE	TRUE	FALSE	FALSE	FALSE	FALSE	FALSE
NFKBIA-D006258	0.261	NFKBIA	D006258	Head and Neck Neoplasms		Preclinical	Preclinical					TRUE		D002318	Cardiovascular Diseases	OTG		Cardiovascular disease	https://genetics.opentargets.org/study/GCST007072	2018			0.393251	0.9	1	0.9	1	GWAS			oncology	both	unsupported target	TRUE	TRUE	FALSE	FALSE	FALSE	FALSE	FALSE
NFKBIA-D007172	0.255	NFKBIA	D007172	Erectile Dysfunction	Preclinical		Preclinical	FALSE				TRUE		D002318	Cardiovascular Diseases	OTG		Cardiovascular disease	https://genetics.opentargets.org/study/GCST007072	2018			0.393251	0.9	1	0.9	1	GWAS			psychiatry	gwas	unsupported target	TRUE	TRUE	FALSE	FALSE	FALSE	FALSE	FALSE
NFKBIA-D007249	0.461	NFKBIA	D007249	Inflammation		Preclinical	Preclinical					FALSE		D001145	Arrhythmias, Cardiac	OTG		PR interval	https://genetics.opentargets.org/study/GCST010320	2020			0.393251	0.9	1	0.9	1	GWAS	0.4438		signs/symptoms	gwas	unsupported target	TRUE	TRUE	FALSE	FALSE	FALSE	FALSE	FALSE
NFKBIA-D007752	0.234	NFKBIA	D007752	Obstetric Labor, Premature		Preclinical	Preclinical					FALSE		D002318	Cardiovascular Diseases	OTG		Cardiovascular disease	https://genetics.opentargets.org/study/GCST007072	2018			0.393251	0.9	1	0.9	1	GWAS			other	gwas	unsupported target	TRUE	TRUE	FALSE	FALSE	FALSE	FALSE	FALSE
NFKBIA-D009203	0.531	NFKBIA	D009203	Myocardial Infarction	Preclinical		Preclinical	FALSE				FALSE		D006973	Hypertension	OTG		Systolic blood pressure	https://genetics.opentargets.org/study/GCST004776	2017			0.393104	0.9	1	0.9	1	GWAS	0.311		cardiovascular, signs/symptoms	gwas	unsupported target	TRUE	TRUE	FALSE	FALSE	FALSE	FALSE	FALSE
NFKBIA-D009369	0.349	NFKBIA	D009369	Neoplasms		Preclinical	Preclinical					TRUE		D002318	Cardiovascular Diseases	OTG		Cardiovascular disease	https://genetics.opentargets.org/study/GCST007072	2018			0.393251	0.9	1	0.9	1	GWAS			oncology	gwas	unsupported target	TRUE	TRUE	FALSE	FALSE	FALSE	FALSE	FALSE
NFKBIA-D011471	0.245	NFKBIA	D011471	Prostatic Neoplasms		Preclinical	Preclinical					TRUE		D002318	Cardiovascular Diseases	OTG		Cardiovascular disease	https://genetics.opentargets.org/study/GCST007072	2018			0.393251	0.9	1	0.9	1	GWAS			oncology	both	unsupported target	TRUE	TRUE	FALSE	FALSE	FALSE	FALSE	FALSE
NFKBIA-D014777	0.32	NFKBIA	D014777	Virus Diseases	Phase I		Phase I	TRUE	FALSE			TRUE		D002318	Cardiovascular Diseases	OTG		Cardiovascular disease	https://genetics.opentargets.org/study/GCST007072	2018			0.393251	0.9	1	0.9	1	GWAS			infection	omim/tcga	unsupported target	TRUE	TRUE	FALSE	FALSE	FALSE	FALSE	FALSE
NFKBIA-D018805	0.441	NFKBIA	D018805	Sepsis		Preclinical	Preclinical					FALSE		D001145	Arrhythmias, Cardiac	OTG		PR interval	https://genetics.opentargets.org/study/GCST010320	2020			0.393251	0.9	1	0.9	1	GWAS	0.4438		infection, signs/symptoms	gwas	unsupported target	TRUE	TRUE	FALSE	FALSE	FALSE	FALSE	FALSE
NFKBIA-D058186	0.218	NFKBIA	D058186	Acute Kidney Injury		Preclinical	Preclinical					FALSE		D002318	Cardiovascular Diseases	OTG		Cardiovascular disease	https://genetics.opentargets.org/study/GCST007072	2018			0.393251	0.9	1	0.9	1	GWAS			other	gwas	unsupported target	TRUE	TRUE	FALSE	FALSE	FALSE	FALSE	FALSE
NGF-D000544	0.491	NGF	D000544	Alzheimer Disease	Phase I		Phase I	TRUE	FALSE			FALSE		D008881	Migraine Disorders	OTG		Migraine	https://genetics.opentargets.org/study/GCST003720	2016			0.367342	0.88	1	0.88	1	GWAS			neurology, psychiatry	both	unsupported target	TRUE	TRUE	FALSE	FALSE	FALSE	FALSE	FALSE
NGF-D003072	0.333	NGF	D003072	Cognition Disorders	Preclinical		Preclinical	FALSE				FALSE		D006261	Headache	OTG		Headaches (not migraine) | non-cancer illness code, self-reported	https://genetics.opentargets.org/study/NEALE2_20002_1436	2018			0.0610073	0.51	1	0.51	1	GWAS		1.34361	psychiatry	both	unsupported target	TRUE	TRUE	FALSE	FALSE	FALSE	FALSE	FALSE
NGF-D003704	0.503	NGF	D003704	Dementia	Preclinical		Preclinical	FALSE				FALSE		D008881	Migraine Disorders	OTG		Migraine	https://genetics.opentargets.org/study/GCST003720	2016			0.367342	0.88	1	0.88	1	GWAS			neurology, psychiatry	both	unsupported target	TRUE	TRUE	FALSE	FALSE	FALSE	FALSE	FALSE
NGF-D003929	0.687	NGF	D003929	Diabetic Neuropathies		Phase II	Phase II	TRUE	TRUE			FALSE		D000699	Pain Insensitivity, Congenital	OMIM		Neuropathy, hereditary sensory and autonomic, type V, 608654 (3), Autosomal recessive	https://omim.org/entry/162030									OMIM			neurology, endocrine	both	unsupported target	TRUE	TRUE	FALSE	FALSE	FALSE	FALSE	FALSE
NGF-D007634	0.242	NGF	D007634	Keratitis		Preclinical	Preclinical					FALSE		D002318	Cardiovascular Diseases	OTG		Cardiovascular disease	https://genetics.opentargets.org/study/GCST007072	2018			0.0199611	0.9	1	0.9	1	GWAS			ophthalmology	both	unsupported target	TRUE	TRUE	FALSE	FALSE	FALSE	FALSE	FALSE
NGF-D009437	0.692	NGF	D009437	Neuralgia		Phase II	Phase II	TRUE	TRUE			FALSE		D000699	Pain Insensitivity, Congenital	OMIM		Neuropathy, hereditary sensory and autonomic, type V, 608654 (3), Autosomal recessive	https://omim.org/entry/162030									OMIM			neurology, signs/symptoms	both	unsupported target	TRUE	TRUE	FALSE	FALSE	FALSE	FALSE	FALSE
NGF-D020820	0.569	NGF	D020820	Dyskinesias	Preclinical		Preclinical	FALSE				FALSE		D006261	Headache	OTG		Headaches (not migraine) | non-cancer illness code, self-reported	https://genetics.opentargets.org/study/NEALE2_20002_1436	2018			0.0610073	0.51	1	0.51	1	GWAS		1.34361	neurology, signs/symptoms	omim/tcga	unsupported target	TRUE	TRUE	FALSE	FALSE	FALSE	FALSE	FALSE
NGF-D051474	0.678	NGF	D051474	Neuralgia, Postherpetic	Phase II		Phase II	TRUE	TRUE	FALSE		FALSE		D000699	Pain Insensitivity, Congenital	OMIM		Neuropathy, hereditary sensory and autonomic, type V, 608654 (3), Autosomal recessive	https://omim.org/entry/162030									OMIM			neurology, signs/symptoms	gwas	unsupported target	TRUE	TRUE	FALSE	FALSE	FALSE	FALSE	FALSE
NGFR-D000544	0.884	NGFR	D000544	Alzheimer Disease		Preclinical	Preclinical					FALSE		D024801	Tauopathies	OTG		Neurofibrillary tangles (SNP x SNP interaction)	https://genetics.opentargets.org/study/GCST010343	2020			0.0888226	0.76	1	0.76	1	GWAS			neurology, psychiatry	both	genetically supported target	TRUE	TRUE	FALSE	FALSE	FALSE	FALSE	FALSE
NGFR-D000755	0.203	NGFR	D000755	Anemia, Sickle Cell		Preclinical	Preclinical					TRUE		D024801	Tauopathies	OTG		Neurofibrillary tangles (SNP x SNP interaction)	https://genetics.opentargets.org/study/GCST010343	2020			0.0888226	0.76	1	0.76	1	GWAS			hematology, congenital	both	unsupported target	TRUE	TRUE	FALSE	FALSE	FALSE	FALSE	FALSE
NGFR-D002545	0.395	NGFR	D002545	Brain Ischemia		Preclinical	Preclinical					FALSE		D024801	Tauopathies	OTG		Neurofibrillary tangles (SNP x SNP interaction)	https://genetics.opentargets.org/study/GCST010343	2020			0.0888226	0.76	1	0.76	1	GWAS			neurology, cardiovascular	omim/tcga	unsupported target	TRUE	TRUE	FALSE	FALSE	FALSE	FALSE	FALSE
NGFR-D003320	0.195	NGFR	D003320	Corneal Ulcer	Preclinical		Preclinical	FALSE				FALSE		D024801	Tauopathies	OTG		Neurofibrillary tangles (SNP x SNP interaction)	https://genetics.opentargets.org/study/GCST010343	2020			0.0888226	0.76	1	0.76	1	GWAS			infection, ophthalmology	both	unsupported target	TRUE	TRUE	FALSE	FALSE	FALSE	FALSE	FALSE
NGFR-D003929	0.381	NGFR	D003929	Diabetic Neuropathies	Phase II		Phase II	TRUE	TRUE	FALSE		FALSE		D024801	Tauopathies	OTG		Neurofibrillary tangles (SNP x SNP interaction)	https://genetics.opentargets.org/study/GCST010343	2020			0.0888226	0.76	1	0.76	1	GWAS			neurology, endocrine	both	unsupported target	TRUE	TRUE	FALSE	FALSE	FALSE	FALSE	FALSE
NGFR-D005901	0.212	NGFR	D005901	Glaucoma		Preclinical	Preclinical					TRUE		D024801	Tauopathies	OTG		Neurofibrillary tangles (SNP x SNP interaction)	https://genetics.opentargets.org/study/GCST010343	2020			0.0888226	0.76	1	0.76	1	GWAS			ophthalmology	both	unsupported target	TRUE	TRUE	FALSE	FALSE	FALSE	FALSE	FALSE
NGFR-D006086	0.203	NGFR	D006086	Graft vs Host Disease		Preclinical	Preclinical					TRUE		D024801	Tauopathies	OTG		Neurofibrillary tangles (SNP x SNP interaction)	https://genetics.opentargets.org/study/GCST010343	2020			0.0888226	0.76	1	0.76	1	GWAS			immune	gwas	unsupported target	TRUE	TRUE	FALSE	FALSE	FALSE	FALSE	FALSE
NGFR-D006105	0.193	NGFR	D006105	Granulomatous Disease, Chronic	Preclinical		Preclinical	FALSE				FALSE		D024801	Tauopathies	OTG		Neurofibrillary tangles (SNP x SNP interaction)	https://genetics.opentargets.org/study/GCST010343	2020			0.0888226	0.76	1	0.76	1	GWAS			hematology, congenital, immune	omim/tcga	unsupported target	TRUE	TRUE	FALSE	FALSE	FALSE	FALSE	FALSE
NGFR-D007249	0.225	NGFR	D007249	Inflammation		Preclinical	Preclinical					FALSE		D024801	Tauopathies	OTG		Neurofibrillary tangles (SNP x SNP interaction)	https://genetics.opentargets.org/study/GCST010343	2020			0.0888226	0.76	1	0.76	1	GWAS			signs/symptoms	gwas	unsupported target	TRUE	TRUE	FALSE	FALSE	FALSE	FALSE	FALSE
NGFR-D007634	0.206	NGFR	D007634	Keratitis	Launched	Launched	Launched	TRUE	TRUE	TRUE	TRUE	TRUE		D024801	Tauopathies	OTG		Neurofibrillary tangles (SNP x SNP interaction)	https://genetics.opentargets.org/study/GCST010343	2020			0.0888226	0.76	1	0.76	1	GWAS			ophthalmology	both	unsupported target	TRUE	TRUE	FALSE	FALSE	FALSE	FALSE	FALSE
NGFR-D009203	0.218	NGFR	D009203	Myocardial Infarction		Preclinical	Preclinical					TRUE		D024801	Tauopathies	OTG		Neurofibrillary tangles (SNP x SNP interaction)	https://genetics.opentargets.org/study/GCST010343	2020			0.0888226	0.76	1	0.76	1	GWAS			cardiovascular, signs/symptoms	gwas	unsupported target	TRUE	TRUE	FALSE	FALSE	FALSE	FALSE	FALSE
NGFR-D009369	0.259	NGFR	D009369	Neoplasms	Preclinical		Preclinical	FALSE				FALSE		D024801	Tauopathies	OTG		Neurofibrillary tangles (SNP x SNP interaction)	https://genetics.opentargets.org/study/GCST010343	2020			0.0888226	0.76	1	0.76	1	GWAS			oncology	gwas	unsupported target	TRUE	TRUE	FALSE	FALSE	FALSE	FALSE	FALSE
NGFR-D012174	0.22	NGFR	D012174	Retinitis Pigmentosa		Preclinical	Preclinical					TRUE		D024801	Tauopathies	OTG		Neurofibrillary tangles (SNP x SNP interaction)	https://genetics.opentargets.org/study/GCST010343	2020			0.0888226	0.76	1	0.76	1	GWAS			ophthalmology, congenital	both	unsupported target	TRUE	TRUE	FALSE	FALSE	FALSE	FALSE	FALSE
NGFR-D015352	0.204	NGFR	D015352	Dry Eye Syndromes		Phase III	Phase III	TRUE	TRUE	TRUE		TRUE		D024801	Tauopathies	OTG		Neurofibrillary tangles (SNP x SNP interaction)	https://genetics.opentargets.org/study/GCST010343	2020			0.0888226	0.76	1	0.76	1	GWAS			ophthalmology	both	unsupported target	TRUE	TRUE	FALSE	FALSE	FALSE	FALSE	FALSE
NGFR-D017719	0.371	NGFR	D017719	Diabetic Foot	Phase II		Phase II	TRUE	TRUE	FALSE		FALSE		D024801	Tauopathies	OTG		Neurofibrillary tangles (SNP x SNP interaction)	https://genetics.opentargets.org/study/GCST010343	2020			0.0888226	0.76	1	0.76	1	GWAS			cardiovascular, dermatology, endocrine	gwas	unsupported target	TRUE	TRUE	FALSE	FALSE	FALSE	FALSE	FALSE
NGFR-D018917	0.359	NGFR	D018917	Optic Neuropathy, Ischemic	Phase I		Phase I	TRUE	FALSE			TRUE		D024801	Tauopathies	OTG		Neurofibrillary tangles (SNP x SNP interaction)	https://genetics.opentargets.org/study/GCST010343	2020			0.0888226	0.76	1	0.76	1	GWAS			neurology, ophthalmology, cardiovascular	both	unsupported target	TRUE	TRUE	FALSE	FALSE	FALSE	FALSE	FALSE
NGFR-D020521	0.412	NGFR	D020521	Stroke		Preclinical	Preclinical					FALSE		D024801	Tauopathies	OTG		Neurofibrillary tangles (SNP x SNP interaction)	https://genetics.opentargets.org/study/GCST010343	2020			0.0888226	0.76	1	0.76	1	GWAS			neurology, cardiovascular	gwas	unsupported target	TRUE	TRUE	FALSE	FALSE	FALSE	FALSE	FALSE
NGLY1-D008661	0.552	NGLY1	D008661	Metabolism, Inborn Errors		Preclinical	Preclinical					FALSE		D018981	Congenital Disorders of Glycosylation	OMIM		Congenital disorder of deglycosylation 1, 615273 (3), Autosomal recessive	https://omim.org/entry/610661									OMIM			congenital, metabolic	omim/tcga	unsupported target	FALSE	FALSE	FALSE	FALSE	FALSE	FALSE	FALSE
NGLY1-D009101	0.182	NGLY1	D009101	Multiple Myeloma		Preclinical	Preclinical					FALSE		D018981	Congenital Disorders of Glycosylation	OMIM		Congenital disorder of deglycosylation 1, 615273 (3), Autosomal recessive	https://omim.org/entry/610661									OMIM			oncology	gwas	unsupported target	FALSE	FALSE	FALSE	FALSE	FALSE	FALSE	FALSE
NGLY1-D009369	0.207	NGLY1	D009369	Neoplasms		Preclinical	Preclinical					FALSE		D018981	Congenital Disorders of Glycosylation	OMIM		Congenital disorder of deglycosylation 1, 615273 (3), Autosomal recessive	https://omim.org/entry/610661									OMIM			oncology	gwas	unsupported target	FALSE	FALSE	FALSE	FALSE	FALSE	FALSE	FALSE
NISCH-D001145	0.341	NISCH	D001145	Arrhythmias, Cardiac	Preclinical		Preclinical	FALSE				FALSE		D056128	Obesity, Abdominal	PICCOLO	gtex-v6p-skin-not-sun-exposed-suprapubic	waist-hip_ratio	https://www.ncbi.nlm.nih.gov/pubmed/20935629	2010	2.22e-07	0.956867						GWAS			cardiovascular, signs/symptoms	both	unsupported target	TRUE	TRUE	FALSE	FALSE	FALSE	FALSE	FALSE
NISCH-D006261	0.416	NISCH	D006261	Headache	Phase II		Phase II	TRUE	TRUE	FALSE		FALSE		D056128	Obesity, Abdominal	PICCOLO	gtex-v6p-skin-not-sun-exposed-suprapubic	waist-hip_ratio	https://www.ncbi.nlm.nih.gov/pubmed/20935629	2010	2.22e-07	0.956867						GWAS			signs/symptoms	gwas	unsupported target	TRUE	TRUE	FALSE	FALSE	FALSE	FALSE	FALSE
NISCH-D006333	0.198	NISCH	D006333	Heart Failure	Preclinical		Preclinical	FALSE				FALSE		D015228	Hypertriglyceridemia	Genebass	missenseLC skat continuous both_sexes irnt	Triglycerides	https://genebass.org/gene/ENSG00000010322/phenotype/continuous-30870-both_sexes-NA-irnt?burdenSet=pLoF&phewasOpts=1&resultLayout=full	2021								GWAS	0.00055552		cardiovascular	both	unsupported target	TRUE	TRUE	FALSE	FALSE	FALSE	FALSE	FALSE
NISCH-D009202	0.198	NISCH	D009202	Cardiomyopathies	Preclinical		Preclinical	FALSE				FALSE		D015228	Hypertriglyceridemia	Genebass	missenseLC skat continuous both_sexes irnt	Triglycerides	https://genebass.org/gene/ENSG00000010322/phenotype/continuous-30870-both_sexes-NA-irnt?burdenSet=pLoF&phewasOpts=1&resultLayout=full	2021								GWAS	0.00055552		cardiovascular	both	unsupported target	TRUE	TRUE	FALSE	FALSE	FALSE	FALSE	FALSE
NKX3-1-D011471	1	NKX3-1	D011471	Prostatic Neoplasms	Phase I		Phase I	TRUE	FALSE			FALSE		D011471	Prostatic Neoplasms	OTG		Malignant neoplasm of prostate	https://genetics.opentargets.org/study/FINNGEN_R6_C3_PROSTATE	2022			0.594222	0.65	1	0.65	1	GWAS		1.18845	oncology	both	genetically supported target	FALSE	FALSE	FALSE	FALSE	FALSE	FALSE	FALSE
NLE1-D007154	0	NLE1	D007154	Immune System Diseases	Preclinical		Preclinical	FALSE				FALSE																			immune	gwas	unsupported target	FALSE	FALSE	FALSE	FALSE	FALSE	FALSE	FALSE
NLN-D002545	0.448	NLN	D002545	Brain Ischemia		Preclinical	Preclinical					FALSE		D009461	Neurologic Manifestations	OTG		Brainstem volume	https://genetics.opentargets.org/study/GCST009697	2019			0.258726	0.61	1	0.61	1	GWAS	8.245		neurology, cardiovascular	omim/tcga	unsupported target	TRUE	FALSE	FALSE	FALSE	FALSE	FALSE	FALSE
NLN-D007035	0.512	NLN	D007035	Hypothermia	Preclinical		Preclinical	FALSE				FALSE		D009461	Neurologic Manifestations	OTG		Brainstem volume	https://genetics.opentargets.org/study/GCST009697	2019			0.258726	0.61	1	0.61	1	GWAS	8.245		signs/symptoms	omim/tcga	unsupported target	TRUE	FALSE	FALSE	FALSE	FALSE	FALSE	FALSE
NLN-D020521	0.474	NLN	D020521	Stroke		Preclinical	Preclinical					FALSE		D009461	Neurologic Manifestations	OTG		Brainstem volume	https://genetics.opentargets.org/study/GCST009697	2019			0.258726	0.61	1	0.61	1	GWAS	8.245		neurology, cardiovascular	gwas	unsupported target	TRUE	FALSE	FALSE	FALSE	FALSE	FALSE	FALSE
NLRP1-D007249	0.274	NLRP1	D007249	Inflammation	Preclinical		Preclinical	FALSE				FALSE		D007153	Immunologic Deficiency Syndromes	OMIM		Autoinflammation with arthritis and dyskeratosis, 617388 (3), Autosomal dominant, Autosomal recessive	https://omim.org/entry/606636									OMIM			signs/symptoms	gwas	unsupported target	FALSE	FALSE	FALSE	FALSE	FALSE	FALSE	FALSE
NLRP1-D011014	0.263	NLRP1	D011014	Pneumonia		Preclinical	Preclinical					FALSE		D007153	Immunologic Deficiency Syndromes	OMIM		Autoinflammation with arthritis and dyskeratosis, 617388 (3), Autosomal dominant, Autosomal recessive	https://omim.org/entry/606636									OMIM			infection, respiratory	gwas	unsupported target	FALSE	FALSE	FALSE	FALSE	FALSE	FALSE	FALSE
NLRP3-D000086382	0	NLRP3	D000086382	COVID-19		Phase II	Phase II	TRUE	TRUE			FALSE		D000210	Acute-Phase Reaction	Genebass	pLoF burden continuous both_sexes irnt	C-reactive protein	https://genebass.org/gene/ENSG00000162711/phenotype/continuous-30710-both_sexes-NA-irnt?burdenSet=pLoF&phewasOpts=1&resultLayout=full	2021								GWAS	0.028503		infection, respiratory	gwas	unsupported target	TRUE	TRUE	FALSE	FALSE	FALSE	FALSE	FALSE
NLRP3-D000544	0.386	NLRP3	D000544	Alzheimer Disease		Preclinical	Preclinical					FALSE		D003638	Deafness	OMIM		Deafness, autosomal dominant 34, with or without inflammation, 617772 (3), Autosomal dominant	https://omim.org/entry/606416									OMIM			neurology, psychiatry	both	unsupported target	TRUE	TRUE	FALSE	FALSE	FALSE	FALSE	FALSE
NLRP3-D001168	0.351	NLRP3	D001168	Arthritis	Preclinical		Preclinical	FALSE				FALSE		D006402	Hematologic Diseases	OTG		Sum neutrophil eosinophil counts	https://genetics.opentargets.org/study/GCST004613	2016			0.619762	0.59	1	0.59	1	GWAS	0.0332348		musculoskeletal	both	unsupported target	TRUE	TRUE	FALSE	FALSE	FALSE	FALSE	FALSE
NLRP3-D001172	0.297	NLRP3	D001172	Arthritis, Rheumatoid	Preclinical		Preclinical	FALSE				FALSE		D056587	Cryopyrin-Associated Periodic Syndromes	OMIM		CINCA syndrome, 607115 (3), Autosomal dominant	https://omim.org/entry/606416									OMIM			musculoskeletal, dermatology, immune	gwas	unsupported target	TRUE	TRUE	FALSE	FALSE	FALSE	FALSE	FALSE
NLRP3-D001327	0.298	NLRP3	D001327	Autoimmune Diseases	Preclinical		Preclinical	FALSE				FALSE		D006402	Hematologic Diseases	OTG		Sum neutrophil eosinophil counts	https://genetics.opentargets.org/study/GCST004613	2016			0.619762	0.59	1	0.59	1	GWAS	0.0332348		immune	both	unsupported target	TRUE	TRUE	FALSE	FALSE	FALSE	FALSE	FALSE
NLRP3-D002318	0.343	NLRP3	D002318	Cardiovascular Diseases	Preclinical		Preclinical	FALSE				FALSE		D006402	Hematologic Diseases	OTG		Sum neutrophil eosinophil counts	https://genetics.opentargets.org/study/GCST004613	2016			0.619762	0.59	1	0.59	1	GWAS	0.0332348		cardiovascular	gwas	unsupported target	TRUE	TRUE	FALSE	FALSE	FALSE	FALSE	FALSE
NLRP3-D003424	0.501	NLRP3	D003424	Crohn Disease		Preclinical	Preclinical					FALSE		D008107	Liver Diseases	OTG		Liver enzyme levels (alanine transaminase)	https://genetics.opentargets.org/study/GCST90013405	2021			0.620813	0.5	1	0.5	1	GWAS	0.00335963		digestive	both	unsupported target	TRUE	TRUE	FALSE	FALSE	FALSE	FALSE	FALSE
NLRP3-D003924	0.416	NLRP3	D003924	Diabetes Mellitus, Type 2	Phase II		Phase II	TRUE	TRUE	FALSE		FALSE		D007014	Hypophosphatasia	OTG		Serum alkaline phosphatase levels	https://genetics.opentargets.org/study/GCST90011900	2021			0.37674	0.59	1	0.59	1	GWAS	8.02		metabolic, endocrine	both	unsupported target	TRUE	TRUE	FALSE	FALSE	FALSE	FALSE	FALSE
NLRP3-D003928	0.389	NLRP3	D003928	Diabetic Nephropathies	Phase II		Phase II	TRUE	TRUE	FALSE		FALSE		D007014	Hypophosphatasia	OTG		Serum alkaline phosphatase levels	https://genetics.opentargets.org/study/GCST90011900	2021			0.37674	0.59	1	0.59	1	GWAS	8.02		endocrine	gwas	unsupported target	TRUE	TRUE	FALSE	FALSE	FALSE	FALSE	FALSE
NLRP3-D004820	0.429	NLRP3	D004820	Epidermolysis Bullosa		Phase II	Phase II	TRUE	TRUE			FALSE		D056587	Cryopyrin-Associated Periodic Syndromes	OMIM		CINCA syndrome, 607115 (3), Autosomal dominant	https://omim.org/entry/606416									OMIM			congenital, dermatology	both	unsupported target	TRUE	TRUE	FALSE	FALSE	FALSE	FALSE	FALSE
NLRP3-D006073	0.561	NLRP3	D006073	Gout		Phase I	Phase I	TRUE				FALSE		D007014	Hypophosphatasia	OTG		Serum alkaline phosphatase levels	https://genetics.opentargets.org/study/GCST90011900	2021			0.37674	0.59	1	0.59	1	GWAS	8.02		musculoskeletal, congenital, metabolic	both	unsupported target	TRUE	TRUE	FALSE	FALSE	FALSE	FALSE	FALSE
NLRP3-D006333	0.252	NLRP3	D006333	Heart Failure		Phase I	Phase I	TRUE				FALSE		D006402	Hematologic Diseases	OTG		Sum neutrophil eosinophil counts	https://genetics.opentargets.org/study/GCST004613	2016			0.619762	0.59	1	0.59	1	GWAS	0.0332348		cardiovascular	both	unsupported target	TRUE	TRUE	FALSE	FALSE	FALSE	FALSE	FALSE
NLRP3-D007154	0.345	NLRP3	D007154	Immune System Diseases	Preclinical		Preclinical	FALSE				FALSE		D006402	Hematologic Diseases	OTG		Sum neutrophil eosinophil counts	https://genetics.opentargets.org/study/GCST004613	2016			0.619762	0.59	1	0.59	1	GWAS	0.0332348		immune	gwas	unsupported target	TRUE	TRUE	FALSE	FALSE	FALSE	FALSE	FALSE
NLRP3-D007249	1	NLRP3	D007249	Inflammation		Phase I	Phase I	TRUE				FALSE		D007249	Inflammation	OTG		C-reactive protein levels	https://genetics.opentargets.org/study/GCST000965	2011			0.619762	0.59	1	0.59	1	GWAS	0.047		signs/symptoms	gwas	genetically supported target	TRUE	TRUE	FALSE	FALSE	FALSE	FALSE	FALSE
NLRP3-D007592	0.351	NLRP3	D007592	Joint Diseases	Phase II		Phase II	TRUE	TRUE	FALSE		FALSE		D006402	Hematologic Diseases	OTG		Sum neutrophil eosinophil counts	https://genetics.opentargets.org/study/GCST004613	2016			0.619762	0.59	1	0.59	1	GWAS	0.0332348		musculoskeletal	both	unsupported target	TRUE	TRUE	FALSE	FALSE	FALSE	FALSE	FALSE
NLRP3-D008103	0.681	NLRP3	D008103	Liver Cirrhosis	Preclinical		Preclinical	FALSE				FALSE		D008107	Liver Diseases	OTG		Liver enzyme levels (alanine transaminase)	https://genetics.opentargets.org/study/GCST90013405	2021			0.620813	0.5	1	0.5	1	GWAS	0.00335963		digestive, signs/symptoms	gwas	unsupported target	TRUE	TRUE	FALSE	FALSE	FALSE	FALSE	FALSE
NLRP3-D008545	0.254	NLRP3	D008545	Melanoma		Preclinical	Preclinical					FALSE		D006402	Hematologic Diseases	OTG		Sum neutrophil eosinophil counts	https://genetics.opentargets.org/study/GCST004613	2016			0.619762	0.59	1	0.59	1	GWAS	0.0332348		oncology	both	unsupported target	TRUE	TRUE	FALSE	FALSE	FALSE	FALSE	FALSE
NLRP3-D009203	0.447	NLRP3	D009203	Myocardial Infarction	Preclinical		Preclinical	FALSE				FALSE		D007249	Inflammation	OTG		C-reactive protein levels	https://genetics.opentargets.org/study/GCST000965	2011			0.619762	0.59	1	0.59	1	GWAS	0.047		cardiovascular, signs/symptoms	gwas	unsupported target	TRUE	TRUE	FALSE	FALSE	FALSE	FALSE	FALSE
NLRP3-D009369	0.336	NLRP3	D009369	Neoplasms	Phase I		Phase I	TRUE	FALSE			FALSE		D006402	Hematologic Diseases	OTG		Sum neutrophil eosinophil counts	https://genetics.opentargets.org/study/GCST004613	2016			0.619762	0.59	1	0.59	1	GWAS	0.0332348		oncology	gwas	unsupported target	TRUE	TRUE	FALSE	FALSE	FALSE	FALSE	FALSE
NLRP3-D010003	0.348	NLRP3	D010003	Osteoarthritis		Phase II	Phase II	TRUE	TRUE			FALSE		D006402	Hematologic Diseases	OTG		Sum neutrophil eosinophil counts	https://genetics.opentargets.org/study/GCST004613	2016			0.619762	0.59	1	0.59	1	GWAS	0.0332348		musculoskeletal	both	unsupported target	TRUE	TRUE	FALSE	FALSE	FALSE	FALSE	FALSE
NLRP3-D010300	0.404	NLRP3	D010300	Parkinson Disease		Preclinical	Preclinical					TRUE		D007014	Hypophosphatasia	OTG		Serum alkaline phosphatase levels	https://genetics.opentargets.org/study/GCST90011900	2021			0.37674	0.59	1	0.59	1	GWAS	8.02		neurology	both	unsupported target	TRUE	TRUE	FALSE	FALSE	FALSE	FALSE	FALSE
NLRP3-D010391	0.4	NLRP3	D010391	Pemphigoid, Bullous		Preclinical	Preclinical					FALSE		D056587	Cryopyrin-Associated Periodic Syndromes	OMIM		CINCA syndrome, 607115 (3), Autosomal dominant	https://omim.org/entry/606416									OMIM			dermatology, immune	both	unsupported target	TRUE	TRUE	FALSE	FALSE	FALSE	FALSE	FALSE
NLRP3-D010392	0.403	NLRP3	D010392	Pemphigus	Phase I		Phase I	TRUE	FALSE			FALSE		D056587	Cryopyrin-Associated Periodic Syndromes	OMIM		CINCA syndrome, 607115 (3), Autosomal dominant	https://omim.org/entry/606416									OMIM			dermatology, immune	both	unsupported target	TRUE	TRUE	FALSE	FALSE	FALSE	FALSE	FALSE
NLRP3-D011014	0.648	NLRP3	D011014	Pneumonia		Preclinical	Preclinical					FALSE		D029424	Pulmonary Disease, Chronic Obstructive	OTG		Fibrinogen levels	https://genetics.opentargets.org/study/GCST003194	2015			0.620434	0.59	1	0.59	1	GWAS	0.0103		infection, respiratory	gwas	unsupported target	TRUE	TRUE	FALSE	FALSE	FALSE	FALSE	FALSE
NLRP3-D014605	0.484	NLRP3	D014605	Uveitis	Preclinical		Preclinical	FALSE				FALSE		D007634	Keratitis	OMIM		Keratoendothelitis fugax hereditaria, 148200 (3), Autosomal dominant	https://omim.org/entry/606416									OMIM			ophthalmology	gwas	unsupported target	TRUE	TRUE	FALSE	FALSE	FALSE	FALSE	FALSE
NLRP3-D015212	0.514	NLRP3	D015212	Inflammatory Bowel Diseases		Preclinical	Preclinical					FALSE		D008107	Liver Diseases	OTG		Liver enzyme levels (alanine transaminase)	https://genetics.opentargets.org/study/GCST90013405	2021			0.620813	0.5	1	0.5	1	GWAS	0.00335963		digestive	both	unsupported target	TRUE	TRUE	FALSE	FALSE	FALSE	FALSE	FALSE
NLRP3-D019873	0.429	NLRP3	D019873	Schnitzler Syndrome		Phase II	Phase II	TRUE	TRUE			FALSE		D006402	Hematologic Diseases	OTG		Sum neutrophil eosinophil counts	https://genetics.opentargets.org/study/GCST004613	2016			0.619762	0.59	1	0.59	1	GWAS	0.0332348		immune	both	unsupported target	TRUE	TRUE	FALSE	FALSE	FALSE	FALSE	FALSE
NLRP3-D020391	0.298	NLRP3	D020391	Muscular Dystrophy, Facioscapulohumeral	Preclinical		Preclinical	FALSE				FALSE		D007014	Hypophosphatasia	OTG		Serum alkaline phosphatase levels	https://genetics.opentargets.org/study/GCST90011900	2021			0.37674	0.59	1	0.59	1	GWAS	8.02		musculoskeletal, neurology, congenital	omim/tcga	unsupported target	TRUE	TRUE	FALSE	FALSE	FALSE	FALSE	FALSE
NLRP3-D050197	0.248	NLRP3	D050197	Atherosclerosis		Phase I	Phase I	TRUE				FALSE		D006402	Hematologic Diseases	OTG		Sum neutrophil eosinophil counts	https://genetics.opentargets.org/study/GCST004613	2016			0.619762	0.59	1	0.59	1	GWAS	0.0332348		cardiovascular	both	unsupported target	TRUE	TRUE	FALSE	FALSE	FALSE	FALSE	FALSE
NLRP3-D056587	1	NLRP3	D056587	Cryopyrin-Associated Periodic Syndromes		Phase II	Phase II	TRUE	TRUE			FALSE		D056587	Cryopyrin-Associated Periodic Syndromes	OMIM		CINCA syndrome, 607115 (3), Autosomal dominant	https://omim.org/entry/606416									OMIM			congenital, dermatology	both	genetically supported target	TRUE	TRUE	FALSE	FALSE	FALSE	FALSE	FALSE
NLRP3-D065626	0.601	NLRP3	D065626	Non-alcoholic Fatty Liver Disease		Phase I	Phase I	TRUE				FALSE		D008107	Liver Diseases	OTG		Liver enzyme levels (alanine transaminase)	https://genetics.opentargets.org/study/GCST90013405	2021			0.620813	0.5	1	0.5	1	GWAS	0.00335963		digestive	both	unsupported target	TRUE	TRUE	FALSE	FALSE	FALSE	FALSE	FALSE
NLRX1-D000544	0.216	NLRX1	D000544	Alzheimer Disease		Preclinical	Preclinical					FALSE		D001791	Blood Platelet Disorders	Genebass	missenseLC burden continuous both_sexes irnt	Platelet count	https://genebass.org/gene/ENSG00000160703/phenotype/continuous-30080-both_sexes-NA-irnt?burdenSet=pLoF&phewasOpts=1&resultLayout=full	2021								GWAS	0.0011843		neurology, psychiatry	both	unsupported target	TRUE	FALSE	FALSE	FALSE	FALSE	FALSE	FALSE
NLRX1-D001249	0.217	NLRX1	D001249	Asthma		Preclinical	Preclinical					FALSE		D001791	Blood Platelet Disorders	Genebass	missenseLC burden continuous both_sexes irnt	Platelet count	https://genebass.org/gene/ENSG00000160703/phenotype/continuous-30080-both_sexes-NA-irnt?burdenSet=pLoF&phewasOpts=1&resultLayout=full	2021								GWAS	0.0011843		respiratory, immune	both	unsupported target	TRUE	FALSE	FALSE	FALSE	FALSE	FALSE	FALSE
NLRX1-D003093	0.204	NLRX1	D003093	Colitis, Ulcerative		Phase I	Phase I	TRUE				FALSE		D001791	Blood Platelet Disorders	Genebass	missenseLC burden continuous both_sexes irnt	Platelet count	https://genebass.org/gene/ENSG00000160703/phenotype/continuous-30080-both_sexes-NA-irnt?burdenSet=pLoF&phewasOpts=1&resultLayout=full	2021								GWAS	0.0011843		digestive	both	unsupported target	TRUE	FALSE	FALSE	FALSE	FALSE	FALSE	FALSE
NLRX1-D003424	0.208	NLRX1	D003424	Crohn Disease		Phase I	Phase I	TRUE				FALSE		D001791	Blood Platelet Disorders	Genebass	missenseLC burden continuous both_sexes irnt	Platelet count	https://genebass.org/gene/ENSG00000160703/phenotype/continuous-30080-both_sexes-NA-irnt?burdenSet=pLoF&phewasOpts=1&resultLayout=full	2021								GWAS	0.0011843		digestive	both	unsupported target	TRUE	FALSE	FALSE	FALSE	FALSE	FALSE	FALSE
NLRX1-D009103	0.22	NLRX1	D009103	Multiple Sclerosis		Preclinical	Preclinical					FALSE		D001791	Blood Platelet Disorders	Genebass	missenseLC burden continuous both_sexes irnt	Platelet count	https://genebass.org/gene/ENSG00000160703/phenotype/continuous-30080-both_sexes-NA-irnt?burdenSet=pLoF&phewasOpts=1&resultLayout=full	2021								GWAS	0.0011843		neurology, immune	both	unsupported target	TRUE	FALSE	FALSE	FALSE	FALSE	FALSE	FALSE
NLRX1-D015212	0.212	NLRX1	D015212	Inflammatory Bowel Diseases		Phase I	Phase I	TRUE				FALSE		D001791	Blood Platelet Disorders	Genebass	missenseLC burden continuous both_sexes irnt	Platelet count	https://genebass.org/gene/ENSG00000160703/phenotype/continuous-30080-both_sexes-NA-irnt?burdenSet=pLoF&phewasOpts=1&resultLayout=full	2021								GWAS	0.0011843		digestive	both	unsupported target	TRUE	FALSE	FALSE	FALSE	FALSE	FALSE	FALSE
NLRX1-D029424	0.214	NLRX1	D029424	Pulmonary Disease, Chronic Obstructive		Preclinical	Preclinical					FALSE		D001791	Blood Platelet Disorders	Genebass	missenseLC burden continuous both_sexes irnt	Platelet count	https://genebass.org/gene/ENSG00000160703/phenotype/continuous-30080-both_sexes-NA-irnt?burdenSet=pLoF&phewasOpts=1&resultLayout=full	2021								GWAS	0.0011843		respiratory	both	unsupported target	TRUE	FALSE	FALSE	FALSE	FALSE	FALSE	FALSE
NMT1-D007938	0	NMT1	D007938	Leukemia		Preclinical	Preclinical					FALSE																			oncology	omim/tcga	unsupported target	TRUE	TRUE	FALSE	FALSE	FALSE	FALSE	FALSE
NMT1-D008228	0	NMT1	D008228	Lymphoma, Non-Hodgkin		Phase I	Phase I	TRUE				FALSE																			oncology	both	unsupported target	TRUE	TRUE	FALSE	FALSE	FALSE	FALSE	FALSE
NMT1-D009369	0	NMT1	D009369	Neoplasms		Phase I	Phase I	TRUE				FALSE																			oncology	gwas	unsupported target	TRUE	TRUE	FALSE	FALSE	FALSE	FALSE	FALSE
NMT1-D015470	0	NMT1	D015470	Leukemia, Myeloid, Acute		Preclinical	Preclinical					FALSE																			oncology	both	unsupported target	TRUE	TRUE	FALSE	FALSE	FALSE	FALSE	FALSE
NMT1-D016403	0	NMT1	D016403	Lymphoma, Large B-Cell, Diffuse		Preclinical	Preclinical					FALSE																			oncology	gwas	unsupported target	TRUE	TRUE	FALSE	FALSE	FALSE	FALSE	FALSE
NMT2-D007938	0.216	NMT2	D007938	Leukemia		Preclinical	Preclinical					FALSE		D051436	Renal Insufficiency, Chronic	OTG		Mild to moderate chronic kidney disease	https://genetics.opentargets.org/study/GCST008394	2019			0.355956	0.79	1	0.79	1	GWAS		1.18	oncology	omim/tcga	unsupported target	TRUE	TRUE	FALSE	FALSE	FALSE	FALSE	FALSE
NMT2-D008228	0.212	NMT2	D008228	Lymphoma, Non-Hodgkin		Phase I	Phase I	TRUE				FALSE		D051436	Renal Insufficiency, Chronic	OTG		Mild to moderate chronic kidney disease	https://genetics.opentargets.org/study/GCST008394	2019			0.355956	0.79	1	0.79	1	GWAS		1.18	oncology	both	unsupported target	TRUE	TRUE	FALSE	FALSE	FALSE	FALSE	FALSE
NMT2-D009369	0.243	NMT2	D009369	Neoplasms		Phase I	Phase I	TRUE				FALSE		D051436	Renal Insufficiency, Chronic	OTG		Mild to moderate chronic kidney disease	https://genetics.opentargets.org/study/GCST008394	2019			0.355956	0.79	1	0.79	1	GWAS		1.18	oncology	gwas	unsupported target	TRUE	TRUE	FALSE	FALSE	FALSE	FALSE	FALSE
NMT2-D015470	0.201	NMT2	D015470	Leukemia, Myeloid, Acute		Preclinical	Preclinical					FALSE		D051436	Renal Insufficiency, Chronic	OTG		Mild to moderate chronic kidney disease	https://genetics.opentargets.org/study/GCST008394	2019			0.355956	0.79	1	0.79	1	GWAS		1.18	oncology	both	unsupported target	TRUE	TRUE	FALSE	FALSE	FALSE	FALSE	FALSE
NMT2-D016403	0.192	NMT2	D016403	Lymphoma, Large B-Cell, Diffuse		Preclinical	Preclinical					FALSE		D051436	Renal Insufficiency, Chronic	OTG		Mild to moderate chronic kidney disease	https://genetics.opentargets.org/study/GCST008394	2019			0.355956	0.79	1	0.79	1	GWAS		1.18	oncology	gwas	unsupported target	TRUE	TRUE	FALSE	FALSE	FALSE	FALSE	FALSE
NMUR1-D003920	0	NMUR1	D003920	Diabetes Mellitus	Preclinical		Preclinical	FALSE				FALSE																			metabolic, endocrine	both	unsupported target	TRUE	TRUE	TRUE	FALSE	FALSE	FALSE	FALSE
NMUR1-D009765	0	NMUR1	D009765	Obesity	Preclinical		Preclinical	FALSE				FALSE																			metabolic, signs/symptoms	both	unsupported target	TRUE	TRUE	TRUE	FALSE	FALSE	FALSE	FALSE
NMUR2-D003920	0.5	NMUR2	D003920	Diabetes Mellitus	Preclinical		Preclinical	FALSE				FALSE		D009765	Obesity	OTG		Body mass index [additive model]	https://genetics.opentargets.org/study/GCST006802	2016			0.29726	1	1	1	1	GWAS		1.03873	metabolic, endocrine	both	unsupported target	TRUE	TRUE	TRUE	FALSE	FALSE	FALSE	FALSE
NMUR2-D009765	1	NMUR2	D009765	Obesity	Preclinical		Preclinical	FALSE				FALSE		D009765	Obesity	OTG		Body mass index [additive model]	https://genetics.opentargets.org/study/GCST006802	2016			0.29726	1	1	1	1	GWAS		1.03873	metabolic, signs/symptoms	both	genetically supported target	TRUE	TRUE	TRUE	FALSE	FALSE	FALSE	FALSE
NNMT-D001932	0.031	NNMT	D001932	Brain Neoplasms	Preclinical		Preclinical	FALSE				FALSE		D015519	Bone Density	OTG		Heel bone mineral density	https://genetics.opentargets.org/study/GCST007066	2018			0.0460501	0.54	1	0.54	1	GWAS			oncology	both	unsupported target	FALSE	TRUE	FALSE	FALSE	FALSE	FALSE	FALSE
NNMT-D003924	0.032	NNMT	D003924	Diabetes Mellitus, Type 2	Preclinical		Preclinical	FALSE				FALSE		D015519	Bone Density	OTG		Heel bone mineral density	https://genetics.opentargets.org/study/GCST007066	2018			0.0460501	0.54	1	0.54	1	GWAS			metabolic, endocrine	both	unsupported target	FALSE	TRUE	FALSE	FALSE	FALSE	FALSE	FALSE
NNMT-D005909	0.03	NNMT	D005909	Glioblastoma	Preclinical		Preclinical	FALSE				FALSE		D015519	Bone Density	OTG		Heel bone mineral density	https://genetics.opentargets.org/study/GCST007066	2018			0.0460501	0.54	1	0.54	1	GWAS			oncology	gwas	unsupported target	FALSE	TRUE	FALSE	FALSE	FALSE	FALSE	FALSE
NNMT-D008527	0.029	NNMT	D008527	Medulloblastoma	Preclinical		Preclinical	FALSE				FALSE		D015519	Bone Density	OTG		Heel bone mineral density	https://genetics.opentargets.org/study/GCST007066	2018			0.0460501	0.54	1	0.54	1	GWAS			oncology	gwas	unsupported target	FALSE	TRUE	FALSE	FALSE	FALSE	FALSE	FALSE
NNMT-D018149	0.029	NNMT	D018149	Glucose Intolerance	Preclinical		Preclinical	FALSE				FALSE		D015519	Bone Density	OTG		Heel bone mineral density	https://genetics.opentargets.org/study/GCST007066	2018			0.0460501	0.54	1	0.54	1	GWAS			metabolic	gwas	unsupported target	FALSE	TRUE	FALSE	FALSE	FALSE	FALSE	FALSE
NNMT-D020388	0.029	NNMT	D020388	Muscular Dystrophy, Duchenne	Preclinical		Preclinical	FALSE				FALSE		D015519	Bone Density	OTG		Heel bone mineral density	https://genetics.opentargets.org/study/GCST007066	2018			0.0460501	0.54	1	0.54	1	GWAS			musculoskeletal, neurology, congenital	omim/tcga	unsupported target	FALSE	TRUE	FALSE	FALSE	FALSE	FALSE	FALSE
NNMT-D055948	0.028	NNMT	D055948	Sarcopenia	Preclinical		Preclinical	FALSE				FALSE		D015519	Bone Density	OTG		Heel bone mineral density	https://genetics.opentargets.org/study/GCST007066	2018			0.0460501	0.54	1	0.54	1	GWAS			neurology, signs/symptoms	omim/tcga	unsupported target	FALSE	TRUE	FALSE	FALSE	FALSE	FALSE	FALSE
NOD2-D006509	0.47	NOD2	D006509	Hepatitis B	Phase II		Phase II	TRUE	TRUE	FALSE		FALSE		D015212	Inflammatory Bowel Diseases	OTG		Inflammatory bowel disease	https://genetics.opentargets.org/study/GCST000008	2006			0.237369	0.67	1	0.67	1	GWAS			infection, digestive	gwas	unsupported target	TRUE	TRUE	FALSE	FALSE	FALSE	FALSE	FALSE
NOD2-D006526	0.463	NOD2	D006526	Hepatitis C	Phase I		Phase I	TRUE	FALSE			FALSE		D015212	Inflammatory Bowel Diseases	OTG		Inflammatory bowel disease	https://genetics.opentargets.org/study/GCST000008	2006			0.237369	0.67	1	0.67	1	GWAS			infection, digestive	gwas	unsupported target	TRUE	TRUE	FALSE	FALSE	FALSE	FALSE	FALSE
NOD2-D014777	0.469	NOD2	D014777	Virus Diseases	Preclinical		Preclinical	FALSE				FALSE		D007918	Leprosy	PICCOLO	Dendritic-cells-Flu	leprosy	https://www.ncbi.nlm.nih.gov/pubmed/20018961	2009	1.06e-10	0.966482						GWAS			infection	omim/tcga	unsupported target	TRUE	TRUE	FALSE	FALSE	FALSE	FALSE	FALSE
NOG-D009221	0.331	NOG	D009221	Myositis Ossificans	Preclinical		Preclinical	FALSE				FALSE		D019767	Maxillofacial Abnormalities	OTG		Facial morphology (segment 38)	https://genetics.opentargets.org/study/GCST90007218	2020			0.449818	0.5	1	0.5	1	GWAS			musculoskeletal	both	unsupported target	TRUE	FALSE	FALSE	FALSE	FALSE	FALSE	FALSE
NOG-D009999	0.309	NOG	D009999	Ossification, Heterotopic	Preclinical		Preclinical	FALSE				FALSE		D056128	Obesity, Abdominal	OTG		Waist-hip ratio	https://genetics.opentargets.org/study/GCST007067	2018			0.298648	0.59	1	0.59	1	GWAS			signs/symptoms	gwas	unsupported target	TRUE	FALSE	FALSE	FALSE	FALSE	FALSE	FALSE
NONO-D009369	0.268	NONO	D009369	Neoplasms	Preclinical		Preclinical	FALSE				FALSE		D008607	Intellectual Disability	OMIM		Intellectual developmental disorder, X-linked syndromic 34, 300967 (3), X-linked	https://omim.org/entry/300084									OMIM			oncology	gwas	unsupported target	FALSE	TRUE	FALSE	FALSE	FALSE	FALSE	FALSE
NONO-D015179	0.222	NONO	D015179	Colorectal Neoplasms	Preclinical		Preclinical	FALSE				FALSE		D008607	Intellectual Disability	OMIM		Intellectual developmental disorder, X-linked syndromic 34, 300967 (3), X-linked	https://omim.org/entry/300084									OMIM			oncology	both	unsupported target	FALSE	TRUE	FALSE	FALSE	FALSE	FALSE	FALSE
NONO-D019337	0.212	NONO	D019337	Hematologic Neoplasms	Preclinical		Preclinical	FALSE				FALSE		D008607	Intellectual Disability	OMIM		Intellectual developmental disorder, X-linked syndromic 34, 300967 (3), X-linked	https://omim.org/entry/300084									OMIM			oncology	gwas	unsupported target	FALSE	TRUE	FALSE	FALSE	FALSE	FALSE	FALSE
NOS1-D000086382	0	NOS1	D000086382	COVID-19		Phase III	Phase III	TRUE	TRUE	TRUE		FALSE		D001007	Anxiety	OTG		Anxiety	https://genetics.opentargets.org/study/GCST012354	2021			0.203665	0.59	1	0.59	1	GWAS	0.0213592		infection, respiratory	gwas	unsupported target	TRUE	TRUE	FALSE	FALSE	TRUE	FALSE	FALSE
NOS1-D000544	0.617	NOS1	D000544	Alzheimer Disease	Preclinical		Preclinical	FALSE				FALSE		D012559	Schizophrenia	OTG		Schizophrenia	https://genetics.opentargets.org/study/GCST004946	2017			0.368486	0.66	1	0.66	1	GWAS		1.05708	neurology, psychiatry	both	unsupported target	TRUE	TRUE	FALSE	FALSE	TRUE	FALSE	FALSE
NOS1-D001008	1	NOS1	D001008	Anxiety Disorders	Preclinical		Preclinical	FALSE				FALSE		D001008	Anxiety Disorders	OTG		General factor of neuroticism	https://genetics.opentargets.org/study/GCST007709	2019			0.203665	0.59	1	0.59	1	GWAS	0.009824		psychiatry	gwas	genetically supported target	TRUE	TRUE	FALSE	FALSE	TRUE	FALSE	FALSE
NOS1-D002545	0.216	NOS1	D002545	Brain Ischemia	Preclinical		Preclinical	FALSE				FALSE		D003924	Diabetes Mellitus, Type 2	OTG		Type 2 diabetes	https://genetics.opentargets.org/study/GCST010557	2020			0.802104	0.68	1	0.68	1	GWAS	0.0293		neurology, cardiovascular	omim/tcga	unsupported target	TRUE	TRUE	FALSE	FALSE	TRUE	FALSE	FALSE
NOS1-D003550	0.468	NOS1	D003550	Cystic Fibrosis	Preclinical		Preclinical	FALSE				FALSE		D015179	Colorectal Neoplasms	OTG		Colorectal cancer	https://genetics.opentargets.org/study/GCST003017	2015			0.0948538	0.8	1	0.8	1	GWAS		1.16	digestive, respiratory, congenital	both	unsupported target	TRUE	TRUE	FALSE	FALSE	TRUE	FALSE	FALSE
NOS1-D003863	1	NOS1	D003863	Depression	Preclinical		Preclinical	FALSE				FALSE		D003863	Depression	OTG		Depressive symptoms (MTAG)	https://genetics.opentargets.org/study/GCST005323	2018			0.204557	0.59	1	0.59	1	GWAS	0.0151		psychiatry	gwas	genetically supported target	TRUE	TRUE	FALSE	FALSE	TRUE	FALSE	FALSE
NOS1-D006261	0.342	NOS1	D006261	Headache	Phase II		Phase II	TRUE	TRUE	FALSE		FALSE		D003863	Depression	OTG		Depressive symptoms (MTAG)	https://genetics.opentargets.org/study/GCST005323	2018			0.204557	0.59	1	0.59	1	GWAS	0.0151		signs/symptoms	gwas	unsupported target	TRUE	TRUE	FALSE	FALSE	TRUE	FALSE	FALSE
NOS1-D008881	0.227	NOS1	D008881	Migraine Disorders	Phase II		Phase II	TRUE	TRUE	FALSE		FALSE		D003924	Diabetes Mellitus, Type 2	OTG		Type 2 diabetes	https://genetics.opentargets.org/study/GCST010557	2020			0.802104	0.68	1	0.68	1	GWAS	0.0293		neurology	both	unsupported target	TRUE	TRUE	FALSE	FALSE	TRUE	FALSE	FALSE
NOS1-D009437	0.327	NOS1	D009437	Neuralgia	Phase II		Phase II	TRUE	TRUE	FALSE		FALSE		D003863	Depression	OTG		Depressive symptoms (MTAG)	https://genetics.opentargets.org/study/GCST005323	2018			0.204557	0.59	1	0.59	1	GWAS	0.0151		neurology, signs/symptoms	both	unsupported target	TRUE	TRUE	FALSE	FALSE	TRUE	FALSE	FALSE
NOS1-D010300	0.477	NOS1	D010300	Parkinson Disease	Phase II		Phase II	TRUE	TRUE	FALSE		FALSE		D003924	Diabetes Mellitus, Type 2	OTG		Type 2 diabetes	https://genetics.opentargets.org/study/GCST010557	2020			0.802104	0.68	1	0.68	1	GWAS	0.0293		neurology	both	unsupported target	TRUE	TRUE	FALSE	FALSE	TRUE	FALSE	FALSE
NOS1-D012141	0.238	NOS1	D012141	Respiratory Tract Infections	Preclinical		Preclinical	FALSE				FALSE		D003924	Diabetes Mellitus, Type 2	OTG		Type 2 diabetes	https://genetics.opentargets.org/study/GCST010557	2020			0.802104	0.68	1	0.68	1	GWAS	0.0293		infection, respiratory	both	unsupported target	TRUE	TRUE	FALSE	FALSE	TRUE	FALSE	FALSE
NOS1-D017719	0.603	NOS1	D017719	Diabetic Foot	Phase III		Phase III	TRUE	TRUE	TRUE	FALSE	FALSE		D003924	Diabetes Mellitus, Type 2	OTG		Type 2 diabetes	https://genetics.opentargets.org/study/GCST010557	2020			0.802104	0.68	1	0.68	1	GWAS	0.0293		cardiovascular, dermatology, endocrine	gwas	unsupported target	TRUE	TRUE	FALSE	FALSE	TRUE	FALSE	FALSE
NOS1-D018805	0.223	NOS1	D018805	Sepsis	Preclinical		Preclinical	FALSE				FALSE		D003924	Diabetes Mellitus, Type 2	OTG		Type 2 diabetes	https://genetics.opentargets.org/study/GCST010557	2020			0.802104	0.68	1	0.68	1	GWAS	0.0293		infection, signs/symptoms	gwas	unsupported target	TRUE	TRUE	FALSE	FALSE	TRUE	FALSE	FALSE
NOS1-D020521	0.226	NOS1	D020521	Stroke	Preclinical		Preclinical	FALSE				FALSE		D003924	Diabetes Mellitus, Type 2	OTG		Type 2 diabetes	https://genetics.opentargets.org/study/GCST010557	2020			0.802104	0.68	1	0.68	1	GWAS	0.0293		neurology, cardiovascular	gwas	unsupported target	TRUE	TRUE	FALSE	FALSE	TRUE	FALSE	FALSE
NOS1-D020820	0.256	NOS1	D020820	Dyskinesias	Phase II		Phase II	TRUE	TRUE	FALSE		FALSE		D003924	Diabetes Mellitus, Type 2	OTG		Type 2 diabetes	https://genetics.opentargets.org/study/GCST010557	2020			0.802104	0.68	1	0.68	1	GWAS	0.0293		neurology, signs/symptoms	omim/tcga	unsupported target	TRUE	TRUE	FALSE	FALSE	TRUE	FALSE	FALSE
NOS1-D051474	0.313	NOS1	D051474	Neuralgia, Postherpetic	Phase II		Phase II	TRUE	TRUE	FALSE		FALSE		D003863	Depression	OTG		Depressive symptoms (MTAG)	https://genetics.opentargets.org/study/GCST005323	2018			0.204557	0.59	1	0.59	1	GWAS	0.0151		neurology, signs/symptoms	gwas	unsupported target	TRUE	TRUE	FALSE	FALSE	TRUE	FALSE	FALSE
NOS2-D001168	0.411	NOS2	D001168	Arthritis	Preclinical		Preclinical	FALSE				FALSE		D013167	Spondylitis, Ankylosing	OTG		Ankylosing spondylitis	https://genetics.opentargets.org/study/GCST005529	2013			0.623229	0.81	1	0.81	1	GWAS		1.12	musculoskeletal	both	unsupported target	TRUE	TRUE	FALSE	FALSE	TRUE	FALSE	FALSE
NOS2-D001172	0.436	NOS2	D001172	Arthritis, Rheumatoid	Preclinical		Preclinical	FALSE				FALSE		D006967	Hypersensitivity	OTG		Inflammatory skin disease [Psoriasis]	https://genetics.opentargets.org/study/GCST002740_4	2015			0.347298	0.87	1	0.87	1	GWAS			musculoskeletal, dermatology, immune	gwas	unsupported target	TRUE	TRUE	FALSE	FALSE	TRUE	FALSE	FALSE
NOS2-D002545	0.221	NOS2	D002545	Brain Ischemia	Preclinical		Preclinical	FALSE				FALSE		D006967	Hypersensitivity	OTG		Inflammatory skin disease [Psoriasis]	https://genetics.opentargets.org/study/GCST002740_4	2015			0.347298	0.87	1	0.87	1	GWAS			neurology, cardiovascular	omim/tcga	unsupported target	TRUE	TRUE	FALSE	FALSE	TRUE	FALSE	FALSE
NOS2-D003876	0.762	NOS2	D003876	Dermatitis, Atopic	Phase III		Phase III	TRUE	TRUE	TRUE	FALSE	FALSE		D001249	Asthma	OTG		Fractional exhaled nitric oxide (childhood)	https://genetics.opentargets.org/study/GCST002304	2013			0.607664	0.87	1	0.87	1	GWAS	0.073		congenital, dermatology, immune	gwas	unsupported target	TRUE	TRUE	FALSE	FALSE	TRUE	FALSE	FALSE
NOS2-D005767	0.271	NOS2	D005767	Gastrointestinal Diseases	Phase II		Phase II	TRUE	TRUE	FALSE		FALSE		D006967	Hypersensitivity	OTG		Inflammatory skin disease [Psoriasis]	https://genetics.opentargets.org/study/GCST002740_4	2015			0.347298	0.87	1	0.87	1	GWAS			digestive	gwas	unsupported target	TRUE	TRUE	FALSE	FALSE	TRUE	FALSE	FALSE
NOS2-D007154	0.539	NOS2	D007154	Immune System Diseases	Preclinical		Preclinical	FALSE				FALSE		D006967	Hypersensitivity	OTG		Inflammatory skin disease [Psoriasis]	https://genetics.opentargets.org/study/GCST002740_4	2015			0.347298	0.87	1	0.87	1	GWAS			immune	gwas	unsupported target	TRUE	TRUE	FALSE	FALSE	TRUE	FALSE	FALSE
NOS2-D007249	0.24	NOS2	D007249	Inflammation	Preclinical		Preclinical	FALSE				FALSE		D006967	Hypersensitivity	OTG		Inflammatory skin disease [Psoriasis]	https://genetics.opentargets.org/study/GCST002740_4	2015			0.347298	0.87	1	0.87	1	GWAS			signs/symptoms	gwas	unsupported target	TRUE	TRUE	FALSE	FALSE	TRUE	FALSE	FALSE
NOS2-D008881	0.233	NOS2	D008881	Migraine Disorders	Preclinical		Preclinical	FALSE				FALSE		D006967	Hypersensitivity	OTG		Inflammatory skin disease [Psoriasis]	https://genetics.opentargets.org/study/GCST002740_4	2015			0.347298	0.87	1	0.87	1	GWAS			neurology	both	unsupported target	TRUE	TRUE	FALSE	FALSE	TRUE	FALSE	FALSE
NOS2-D009103	0.439	NOS2	D009103	Multiple Sclerosis	Preclinical		Preclinical	FALSE				FALSE		D006967	Hypersensitivity	OTG		Inflammatory skin disease [Psoriasis]	https://genetics.opentargets.org/study/GCST002740_4	2015			0.347298	0.87	1	0.87	1	GWAS			neurology, immune	both	unsupported target	TRUE	TRUE	FALSE	FALSE	TRUE	FALSE	FALSE
NOS2-D009437	0.215	NOS2	D009437	Neuralgia	Preclinical		Preclinical	FALSE				FALSE		D006967	Hypersensitivity	OTG		Inflammatory skin disease [Psoriasis]	https://genetics.opentargets.org/study/GCST002740_4	2015			0.347298	0.87	1	0.87	1	GWAS			neurology, signs/symptoms	both	unsupported target	TRUE	TRUE	FALSE	FALSE	TRUE	FALSE	FALSE
NOS2-D010003	0.41	NOS2	D010003	Osteoarthritis	Phase III		Phase III	TRUE	TRUE	TRUE	FALSE	FALSE		D011565	Psoriasis	OTG		Psoriasis vulgaris	https://genetics.opentargets.org/study/FINNGEN_R6_L12_PSORI_VULG	2022			0.142978	0.9	1	0.9	1	GWAS		1.22396	musculoskeletal	both	unsupported target	TRUE	TRUE	FALSE	FALSE	TRUE	FALSE	FALSE
NOS2-D010518	0.231	NOS2	D010518	Periodontitis	Phase II		Phase II	TRUE	TRUE	FALSE		FALSE		D006967	Hypersensitivity	OTG		Inflammatory skin disease [Psoriasis]	https://genetics.opentargets.org/study/GCST002740_4	2015			0.347298	0.87	1	0.87	1	GWAS			other	both	unsupported target	TRUE	TRUE	FALSE	FALSE	TRUE	FALSE	FALSE
NOS2-D012595	0.472	NOS2	D012595	Scleroderma, Systemic		Preclinical	Preclinical					FALSE		D011565	Psoriasis	OTG		Psoriasis vulgaris	https://genetics.opentargets.org/study/FINNGEN_R6_L12_PSORI_VULG	2022			0.142978	0.9	1	0.9	1	GWAS		1.22396	dermatology	gwas	unsupported target	TRUE	TRUE	FALSE	FALSE	TRUE	FALSE	FALSE
NOS2-D014605	0.223	NOS2	D014605	Uveitis	Phase II		Phase II	TRUE	TRUE	FALSE		FALSE		D006967	Hypersensitivity	OTG		Inflammatory skin disease [Psoriasis]	https://genetics.opentargets.org/study/GCST002740_4	2015			0.347298	0.87	1	0.87	1	GWAS			ophthalmology	gwas	unsupported target	TRUE	TRUE	FALSE	FALSE	TRUE	FALSE	FALSE
NOS2-D015212	0.224	NOS2	D015212	Inflammatory Bowel Diseases	Phase II		Phase II	TRUE	TRUE	FALSE		FALSE		D006967	Hypersensitivity	OTG		Inflammatory skin disease [Psoriasis]	https://genetics.opentargets.org/study/GCST002740_4	2015			0.347298	0.87	1	0.87	1	GWAS			digestive	both	unsupported target	TRUE	TRUE	FALSE	FALSE	TRUE	FALSE	FALSE
NOS2-D018805	0.403	NOS2	D018805	Sepsis	Preclinical		Preclinical	FALSE				FALSE		D013167	Spondylitis, Ankylosing	OTG		Ankylosing spondylitis	https://genetics.opentargets.org/study/GCST005529	2013			0.623229	0.81	1	0.81	1	GWAS		1.12	infection, signs/symptoms	gwas	unsupported target	TRUE	TRUE	FALSE	FALSE	TRUE	FALSE	FALSE
NOS2-D020521	0.232	NOS2	D020521	Stroke	Preclinical		Preclinical	FALSE				FALSE		D006967	Hypersensitivity	OTG		Inflammatory skin disease [Psoriasis]	https://genetics.opentargets.org/study/GCST002740_4	2015			0.347298	0.87	1	0.87	1	GWAS			neurology, cardiovascular	gwas	unsupported target	TRUE	TRUE	FALSE	FALSE	TRUE	FALSE	FALSE
NOS2-D045743	0.44	NOS2	D045743	Scleroderma, Diffuse		Preclinical	Preclinical					FALSE		D011565	Psoriasis	OTG		Psoriasis vulgaris	https://genetics.opentargets.org/study/FINNGEN_R6_L12_PSORI_VULG	2022			0.142978	0.9	1	0.9	1	GWAS		1.22396	dermatology	gwas	unsupported target	TRUE	TRUE	FALSE	FALSE	TRUE	FALSE	FALSE
NOS2-D045745	0.468	NOS2	D045745	Scleroderma, Limited		Preclinical	Preclinical					FALSE		D011565	Psoriasis	OTG		Psoriasis vulgaris	https://genetics.opentargets.org/study/FINNGEN_R6_L12_PSORI_VULG	2022			0.142978	0.9	1	0.9	1	GWAS		1.22396	dermatology	gwas	unsupported target	TRUE	TRUE	FALSE	FALSE	TRUE	FALSE	FALSE
NOS2-D051474	0.204	NOS2	D051474	Neuralgia, Postherpetic	Phase II		Phase II	TRUE	TRUE	FALSE		FALSE		D006967	Hypersensitivity	OTG		Inflammatory skin disease [Psoriasis]	https://genetics.opentargets.org/study/GCST002740_4	2015			0.347298	0.87	1	0.87	1	GWAS			neurology, signs/symptoms	gwas	unsupported target	TRUE	TRUE	FALSE	FALSE	TRUE	FALSE	FALSE
NOS3-D000544	0.496	NOS3	D000544	Alzheimer Disease	Phase II		Phase II	TRUE	TRUE	FALSE		FALSE		D056784	Leukoencephalopathies	OTG		Periventricular white matter hyperintensities	https://genetics.opentargets.org/study/GCST010726	2020			0.690911	0.59	1	0.59	1	GWAS	0.0373		neurology, psychiatry	both	unsupported target	TRUE	TRUE	FALSE	FALSE	TRUE	FALSE	FALSE
NOS3-D000755	0.43	NOS3	D000755	Anemia, Sickle Cell	Preclinical		Preclinical	FALSE				FALSE		D001791	Blood Platelet Disorders	OTG		Mean platelet volume	https://genetics.opentargets.org/study/GCST90002346	2020			0.0743866	0.59	1	0.59	1	GWAS	0.028873		hematology, congenital	both	unsupported target	TRUE	TRUE	FALSE	FALSE	TRUE	FALSE	FALSE
NOS3-D000787	0.78	NOS3	D000787	Angina Pectoris	Phase II		Phase II	TRUE	TRUE	FALSE		FALSE		D017202	Myocardial Ischemia	OTG		Ischemic heart diseases	https://genetics.opentargets.org/study/FINNGEN_R6_I9_ISCHHEART	2022			0.0743866	0.59	1	0.59	1	GWAS		1.13559	cardiovascular, signs/symptoms	gwas	unsupported target	TRUE	TRUE	FALSE	FALSE	TRUE	FALSE	FALSE
NOS3-D002545	0.775	NOS3	D002545	Brain Ischemia	Phase II		Phase II	TRUE	TRUE	FALSE		FALSE		D020521	Stroke	OTG		Stroke [EA]	https://genetics.opentargets.org/study/GCST007248_2	2018			0.690911	0.59	1	0.59	1	GWAS		1.05	neurology, cardiovascular	omim/tcga	unsupported target	TRUE	TRUE	FALSE	FALSE	TRUE	FALSE	FALSE
NOS3-D006086	0.352	NOS3	D006086	Graft vs Host Disease	Preclinical		Preclinical	FALSE				FALSE		D006255	Rhinitis, Allergic, Seasonal	OTG		Hayfever, allergic rhinitis or eczema | blood clot, dvt, bronchitis, emphysema, asthma, rhinitis, eczema, allergy diagnosed by doctor	https://genetics.opentargets.org/study/NEALE2_6152_9	2018			0.0743866	0.59	1	0.59	1	GWAS		1.07249	immune	gwas	unsupported target	TRUE	TRUE	FALSE	FALSE	TRUE	FALSE	FALSE
NOS3-D006333	0.49	NOS3	D006333	Heart Failure	Phase II		Phase II	TRUE	TRUE	FALSE		FALSE		D002318	Cardiovascular Diseases	OTG		Cardiovascular diseases (excluding rheumatic etc)	https://genetics.opentargets.org/study/FINNGEN_R6_FG_CVD	2022			0.0743866	0.59	1	0.59	1	GWAS		1.11286	cardiovascular	both	unsupported target	TRUE	TRUE	FALSE	FALSE	TRUE	FALSE	FALSE
NOS3-D006976	0.752	NOS3	D006976	Hypertension, Pulmonary		Phase III	Phase III	TRUE	TRUE	TRUE		FALSE		D006973	Hypertension	OTG		Hypertensive diseases (excluding secondary)	https://genetics.opentargets.org/study/FINNGEN_R6_FG_HYPERTENSION	2022			0.0743866	0.59	1	0.59	1	GWAS		1.21337	respiratory, cardiovascular	omim/tcga	unsupported target	TRUE	TRUE	FALSE	FALSE	TRUE	FALSE	FALSE
NOS3-D007249	0.447	NOS3	D007249	Inflammation	Preclinical		Preclinical	FALSE				FALSE		D009203	Myocardial Infarction	OTG		Myocardial infarction	https://genetics.opentargets.org/study/FINNGEN_R6_I9_MI	2022			0.0743866	0.59	1	0.59	1	GWAS		1.18305	signs/symptoms	gwas	unsupported target	TRUE	TRUE	FALSE	FALSE	TRUE	FALSE	FALSE
NOS3-D008881	0.502	NOS3	D008881	Migraine Disorders	Preclinical		Preclinical	FALSE				FALSE		D056784	Leukoencephalopathies	OTG		Periventricular white matter hyperintensities	https://genetics.opentargets.org/study/GCST010726	2020			0.690911	0.59	1	0.59	1	GWAS	0.0373		neurology	both	unsupported target	TRUE	TRUE	FALSE	FALSE	TRUE	FALSE	FALSE
NOS3-D009203	1	NOS3	D009203	Myocardial Infarction	Preclinical		Preclinical	FALSE				FALSE		D009203	Myocardial Infarction	OTG		Myocardial infarction	https://genetics.opentargets.org/study/FINNGEN_R6_I9_MI	2022			0.0743866	0.59	1	0.59	1	GWAS		1.18305	cardiovascular, signs/symptoms	gwas	genetically supported target	TRUE	TRUE	FALSE	FALSE	TRUE	FALSE	FALSE
NOS3-D009369	0.349	NOS3	D009369	Neoplasms	Preclinical		Preclinical	FALSE				FALSE		D002318	Cardiovascular Diseases	OTG		Cardiovascular diseases (excluding rheumatic etc)	https://genetics.opentargets.org/study/FINNGEN_R6_FG_CVD	2022			0.0743866	0.59	1	0.59	1	GWAS		1.11286	oncology	gwas	unsupported target	TRUE	TRUE	FALSE	FALSE	TRUE	FALSE	FALSE
NOS3-D016491	0.519	NOS3	D016491	Peripheral Vascular Diseases	Phase II		Phase II	TRUE	TRUE	FALSE		FALSE		D017202	Myocardial Ischemia	OTG		Ischemic heart diseases	https://genetics.opentargets.org/study/FINNGEN_R6_I9_ISCHHEART	2022			0.0743866	0.59	1	0.59	1	GWAS		1.13559	cardiovascular	both	unsupported target	TRUE	TRUE	FALSE	FALSE	TRUE	FALSE	FALSE
NOS3-D020521	1	NOS3	D020521	Stroke	Phase II		Phase II	TRUE	TRUE	FALSE		FALSE		D020521	Stroke	OTG		Stroke [EA]	https://genetics.opentargets.org/study/GCST007248_2	2018			0.690911	0.59	1	0.59	1	GWAS		1.05	neurology, cardiovascular	gwas	genetically supported target	TRUE	TRUE	FALSE	FALSE	TRUE	FALSE	FALSE
NOTCH1-D001650	0.226	NOTCH1	D001650	Bile Duct Neoplasms	Phase I		Phase I	TRUE	FALSE			FALSE		D006402	Hematologic Diseases	Genebass	pLoF burden continuous both_sexes irnt	Neutrophill percentage	https://genebass.org/gene/ENSG00000148400/phenotype/continuous-30200-both_sexes-NA-irnt?burdenSet=pLoF&phewasOpts=1&resultLayout=full	2021								GWAS	0.047787		oncology	both	unsupported target	TRUE	TRUE	FALSE	FALSE	FALSE	FALSE	FALSE
NOTCH1-D001943	0.57	NOTCH1	D001943	Breast Neoplasms	Phase II		Phase II	TRUE	TRUE	FALSE		FALSE		D004476	Ectodermal Dysplasia	OMIM		Adams-Oliver syndrome 5, 616028 (3), Autosomal dominant	https://omim.org/entry/190198									OMIM			oncology	both	unsupported target	TRUE	TRUE	FALSE	FALSE	FALSE	FALSE	FALSE
NOTCH1-D002289	0.233	NOTCH1	D002289	Carcinoma, Non-Small-Cell Lung	Phase I		Phase I	TRUE	FALSE			FALSE		D006402	Hematologic Diseases	Genebass	pLoF burden continuous both_sexes irnt	Neutrophill percentage	https://genebass.org/gene/ENSG00000148400/phenotype/continuous-30200-both_sexes-NA-irnt?burdenSet=pLoF&phewasOpts=1&resultLayout=full	2021								GWAS	0.047787		oncology	both	unsupported target	TRUE	TRUE	FALSE	FALSE	FALSE	FALSE	FALSE
NOTCH1-D004938	0.234	NOTCH1	D004938	Esophageal Neoplasms	Phase I		Phase I	TRUE	FALSE			FALSE		D006402	Hematologic Diseases	Genebass	pLoF burden continuous both_sexes irnt	Neutrophill percentage	https://genebass.org/gene/ENSG00000148400/phenotype/continuous-30200-both_sexes-NA-irnt?burdenSet=pLoF&phewasOpts=1&resultLayout=full	2021								GWAS	0.047787		oncology	both	unsupported target	TRUE	TRUE	FALSE	FALSE	FALSE	FALSE	FALSE
NOTCH1-D007938	0.27	NOTCH1	D007938	Leukemia	Phase I		Phase I	TRUE	FALSE			FALSE		D006402	Hematologic Diseases	Genebass	pLoF burden continuous both_sexes irnt	Neutrophill percentage	https://genebass.org/gene/ENSG00000148400/phenotype/continuous-30200-both_sexes-NA-irnt?burdenSet=pLoF&phewasOpts=1&resultLayout=full	2021								GWAS	0.047787		oncology	omim/tcga	unsupported target	TRUE	TRUE	FALSE	FALSE	FALSE	FALSE	FALSE
NOTCH1-D008223	0.782	NOTCH1	D008223	Lymphoma	Phase I		Phase I	TRUE	FALSE			FALSE		D008232	Lymphoproliferative Disorders	Genebass	pLoF burden continuous both_sexes irnt	Monocyte count	https://genebass.org/gene/ENSG00000148400/phenotype/continuous-30130-both_sexes-NA-irnt?burdenSet=pLoF&phewasOpts=1&resultLayout=full	2021								GWAS	0.035708		oncology	gwas	unsupported target	TRUE	TRUE	FALSE	FALSE	FALSE	FALSE	FALSE
NOTCH1-D008545	0.254	NOTCH1	D008545	Melanoma	Phase I		Phase I	TRUE	FALSE			FALSE		D006402	Hematologic Diseases	Genebass	pLoF burden continuous both_sexes irnt	Neutrophill percentage	https://genebass.org/gene/ENSG00000148400/phenotype/continuous-30200-both_sexes-NA-irnt?burdenSet=pLoF&phewasOpts=1&resultLayout=full	2021								GWAS	0.047787		oncology	both	unsupported target	TRUE	TRUE	FALSE	FALSE	FALSE	FALSE	FALSE
NOTCH1-D009369	0.336	NOTCH1	D009369	Neoplasms	Phase I		Phase I	TRUE	FALSE			FALSE		D006402	Hematologic Diseases	Genebass	pLoF burden continuous both_sexes irnt	Neutrophill percentage	https://genebass.org/gene/ENSG00000148400/phenotype/continuous-30200-both_sexes-NA-irnt?burdenSet=pLoF&phewasOpts=1&resultLayout=full	2021								GWAS	0.047787		oncology	gwas	unsupported target	TRUE	TRUE	FALSE	FALSE	FALSE	FALSE	FALSE
NOTCH1-D010051	0.24	NOTCH1	D010051	Ovarian Neoplasms	Phase I		Phase I	TRUE	FALSE			FALSE		D006402	Hematologic Diseases	Genebass	pLoF burden continuous both_sexes irnt	Neutrophill percentage	https://genebass.org/gene/ENSG00000148400/phenotype/continuous-30200-both_sexes-NA-irnt?burdenSet=pLoF&phewasOpts=1&resultLayout=full	2021								GWAS	0.047787		oncology	gwas	unsupported target	TRUE	TRUE	FALSE	FALSE	FALSE	FALSE	FALSE
NOTCH1-D010190	0.24	NOTCH1	D010190	Pancreatic Neoplasms	Phase I		Phase I	TRUE	FALSE			FALSE		D006402	Hematologic Diseases	Genebass	pLoF burden continuous both_sexes irnt	Neutrophill percentage	https://genebass.org/gene/ENSG00000148400/phenotype/continuous-30200-both_sexes-NA-irnt?burdenSet=pLoF&phewasOpts=1&resultLayout=full	2021								GWAS	0.047787		oncology	gwas	unsupported target	TRUE	TRUE	FALSE	FALSE	FALSE	FALSE	FALSE
NOTCH1-D013274	0.239	NOTCH1	D013274	Stomach Neoplasms	Phase I		Phase I	TRUE	FALSE			FALSE		D006402	Hematologic Diseases	Genebass	pLoF burden continuous both_sexes irnt	Neutrophill percentage	https://genebass.org/gene/ENSG00000148400/phenotype/continuous-30200-both_sexes-NA-irnt?burdenSet=pLoF&phewasOpts=1&resultLayout=full	2021								GWAS	0.047787		oncology	both	unsupported target	TRUE	TRUE	FALSE	FALSE	FALSE	FALSE	FALSE
NOTCH1-D015179	0.254	NOTCH1	D015179	Colorectal Neoplasms	Phase I		Phase I	TRUE	FALSE			FALSE		D006402	Hematologic Diseases	Genebass	pLoF burden continuous both_sexes irnt	Neutrophill percentage	https://genebass.org/gene/ENSG00000148400/phenotype/continuous-30200-both_sexes-NA-irnt?burdenSet=pLoF&phewasOpts=1&resultLayout=full	2021								GWAS	0.047787		oncology	both	unsupported target	TRUE	TRUE	FALSE	FALSE	FALSE	FALSE	FALSE
NOTCH1-D016399	0.727	NOTCH1	D016399	Lymphoma, T-Cell	Phase I		Phase I	TRUE	FALSE			FALSE		D008232	Lymphoproliferative Disorders	Genebass	pLoF burden continuous both_sexes irnt	Monocyte count	https://genebass.org/gene/ENSG00000148400/phenotype/continuous-30130-both_sexes-NA-irnt?burdenSet=pLoF&phewasOpts=1&resultLayout=full	2021								GWAS	0.035708		oncology	both	unsupported target	TRUE	TRUE	FALSE	FALSE	FALSE	FALSE	FALSE
NOTCH1-D019337	0.509	NOTCH1	D019337	Hematologic Neoplasms	Phase I		Phase I	TRUE	FALSE			FALSE		D006402	Hematologic Diseases	Genebass	pLoF burden continuous both_sexes irnt	Neutrophill percentage	https://genebass.org/gene/ENSG00000148400/phenotype/continuous-30200-both_sexes-NA-irnt?burdenSet=pLoF&phewasOpts=1&resultLayout=full	2021								GWAS	0.047787		oncology	gwas	unsupported target	TRUE	TRUE	FALSE	FALSE	FALSE	FALSE	FALSE
NOTCH1-D054198	0.702	NOTCH1	D054198	Precursor Cell Lymphoblastic Leukemia-Lymphoma		Preclinical	Preclinical					FALSE		D008232	Lymphoproliferative Disorders	Genebass	pLoF burden continuous both_sexes irnt	Monocyte count	https://genebass.org/gene/ENSG00000148400/phenotype/continuous-30130-both_sexes-NA-irnt?burdenSet=pLoF&phewasOpts=1&resultLayout=full	2021								GWAS	0.035708		oncology	both	unsupported target	TRUE	TRUE	FALSE	FALSE	FALSE	FALSE	FALSE
NOTCH1-D055752	0.227	NOTCH1	D055752	Small Cell Lung Carcinoma	Phase I		Phase I	TRUE	FALSE			FALSE		D006402	Hematologic Diseases	Genebass	pLoF burden continuous both_sexes irnt	Neutrophill percentage	https://genebass.org/gene/ENSG00000148400/phenotype/continuous-30200-both_sexes-NA-irnt?burdenSet=pLoF&phewasOpts=1&resultLayout=full	2021								GWAS	0.047787		oncology	both	unsupported target	TRUE	TRUE	FALSE	FALSE	FALSE	FALSE	FALSE
NOTCH2-D001932	0.582	NOTCH2	D001932	Brain Neoplasms	Phase I		Phase I	TRUE	FALSE			FALSE		D001943	Breast Neoplasms	OTG		Invasive breast cancer [mixed effect]	https://genetics.opentargets.org/study/GCST010099_2	2020			0.0784963	0.77	1	0.77	1	GWAS			oncology	both	unsupported target	TRUE	TRUE	FALSE	FALSE	FALSE	FALSE	FALSE
NOTCH2-D001943	1	NOTCH2	D001943	Breast Neoplasms	Phase II		Phase II	TRUE	TRUE	FALSE		FALSE		D001943	Breast Neoplasms	OTG		Invasive breast cancer [mixed effect]	https://genetics.opentargets.org/study/GCST010099_2	2020			0.0784963	0.77	1	0.77	1	GWAS			oncology	both	genetically supported target	TRUE	TRUE	FALSE	FALSE	FALSE	FALSE	FALSE
NOTCH2-D002289	0.557	NOTCH2	D002289	Carcinoma, Non-Small-Cell Lung	Phase I		Phase I	TRUE	FALSE			FALSE		D001943	Breast Neoplasms	OTG		Invasive breast cancer [mixed effect]	https://genetics.opentargets.org/study/GCST010099_2	2020			0.0784963	0.77	1	0.77	1	GWAS			oncology	both	unsupported target	TRUE	TRUE	FALSE	FALSE	FALSE	FALSE	FALSE
NOTCH2-D005909	0.408	NOTCH2	D005909	Glioblastoma	Phase I		Phase I	TRUE	FALSE			FALSE		D001943	Breast Neoplasms	OTG		Invasive breast cancer [mixed effect]	https://genetics.opentargets.org/study/GCST010099_2	2020			0.0784963	0.77	1	0.77	1	GWAS			oncology	gwas	unsupported target	TRUE	TRUE	FALSE	FALSE	FALSE	FALSE	FALSE
NOTCH2-D008527	0.4	NOTCH2	D008527	Medulloblastoma	Phase I		Phase I	TRUE	FALSE			FALSE		D001943	Breast Neoplasms	OTG		Invasive breast cancer [mixed effect]	https://genetics.opentargets.org/study/GCST010099_2	2020			0.0784963	0.77	1	0.77	1	GWAS			oncology	gwas	unsupported target	TRUE	TRUE	FALSE	FALSE	FALSE	FALSE	FALSE
NOTCH2-D008545	0.431	NOTCH2	D008545	Melanoma	Phase I		Phase I	TRUE	FALSE			FALSE		D001943	Breast Neoplasms	OTG		Invasive breast cancer [mixed effect]	https://genetics.opentargets.org/study/GCST010099_2	2020			0.0784963	0.77	1	0.77	1	GWAS			oncology	both	unsupported target	TRUE	TRUE	FALSE	FALSE	FALSE	FALSE	FALSE
NOTCH2-D009101	0.516	NOTCH2	D009101	Multiple Myeloma		Phase II	Phase II	TRUE	TRUE			FALSE		D006402	Hematologic Diseases	OTG		Eosinophil percentage of white cells	https://genetics.opentargets.org/study/GCST90002382	2020			0.610403	0.86	1	0.86	1	GWAS	0.0137509		oncology	gwas	unsupported target	TRUE	TRUE	FALSE	FALSE	FALSE	FALSE	FALSE
NOTCH2-D009369	0.513	NOTCH2	D009369	Neoplasms	Phase II		Phase II	TRUE	TRUE	FALSE		FALSE		D001943	Breast Neoplasms	OTG		Invasive breast cancer [mixed effect]	https://genetics.opentargets.org/study/GCST010099_2	2020			0.0784963	0.77	1	0.77	1	GWAS			oncology	gwas	unsupported target	TRUE	TRUE	FALSE	FALSE	FALSE	FALSE	FALSE
NOTCH2-D010051	0.581	NOTCH2	D010051	Ovarian Neoplasms	Phase I		Phase I	TRUE	FALSE			FALSE		D003920	Diabetes Mellitus	OTG		Diabetes mellitus	https://genetics.opentargets.org/study/FINNGEN_R6_E4_DIABETES	2022			0.11145	0.71	1	0.71	1	GWAS		1.08628	oncology	gwas	unsupported target	TRUE	TRUE	FALSE	FALSE	FALSE	FALSE	FALSE
NOTCH2-D010190	0.582	NOTCH2	D010190	Pancreatic Neoplasms	Phase II		Phase II	TRUE	TRUE	FALSE		FALSE		D003920	Diabetes Mellitus	OTG		Diabetes mellitus	https://genetics.opentargets.org/study/FINNGEN_R6_E4_DIABETES	2022			0.11145	0.71	1	0.71	1	GWAS		1.08628	oncology	gwas	unsupported target	TRUE	TRUE	FALSE	FALSE	FALSE	FALSE	FALSE
NOTCH2-D011471	0.568	NOTCH2	D011471	Prostatic Neoplasms	Phase I		Phase I	TRUE	FALSE			FALSE		D001943	Breast Neoplasms	OTG		Invasive breast cancer [mixed effect]	https://genetics.opentargets.org/study/GCST010099_2	2020			0.0784963	0.77	1	0.77	1	GWAS			oncology	both	unsupported target	TRUE	TRUE	FALSE	FALSE	FALSE	FALSE	FALSE
NOTCH2-D015179	0.611	NOTCH2	D015179	Colorectal Neoplasms	Phase II		Phase II	TRUE	TRUE	FALSE		FALSE		D015212	Inflammatory Bowel Diseases	OTG		Inflammatory bowel disease	https://genetics.opentargets.org/study/FINNGEN_R6_K11_IBD	2022			0.0208738	0.73	1	0.73	1	GWAS		1.24666	oncology	both	unsupported target	TRUE	TRUE	FALSE	FALSE	FALSE	FALSE	FALSE
NOTCH2-D016399	0.49	NOTCH2	D016399	Lymphoma, T-Cell	Phase II		Phase II	TRUE	TRUE	FALSE		FALSE		D006402	Hematologic Diseases	OTG		Eosinophil percentage of white cells	https://genetics.opentargets.org/study/GCST90002382	2020			0.610403	0.86	1	0.86	1	GWAS	0.0137509		oncology	both	unsupported target	TRUE	TRUE	FALSE	FALSE	FALSE	FALSE	FALSE
NOTCH2-D054198	0.47	NOTCH2	D054198	Precursor Cell Lymphoblastic Leukemia-Lymphoma		Preclinical	Preclinical					FALSE		D006402	Hematologic Diseases	OTG		Eosinophil percentage of white cells	https://genetics.opentargets.org/study/GCST90002382	2020			0.610403	0.86	1	0.86	1	GWAS	0.0137509		oncology	both	unsupported target	TRUE	TRUE	FALSE	FALSE	FALSE	FALSE	FALSE
NOTCH2-D055752	0.547	NOTCH2	D055752	Small Cell Lung Carcinoma	Phase II		Phase II	TRUE	TRUE	FALSE		FALSE		D001943	Breast Neoplasms	OTG		Invasive breast cancer [mixed effect]	https://genetics.opentargets.org/study/GCST010099_2	2020			0.0784963	0.77	1	0.77	1	GWAS			oncology	both	unsupported target	TRUE	TRUE	FALSE	FALSE	FALSE	FALSE	FALSE
NOTCH3-D001943	0.249	NOTCH3	D001943	Breast Neoplasms	Phase II		Phase II	TRUE	TRUE	FALSE		FALSE		D000015	Abnormalities, Multiple	OMIM		Lateral meningocele syndrome, 130720 (3), Autosomal dominant	https://omim.org/entry/600276									OMIM			oncology	both	unsupported target	TRUE	TRUE	FALSE	FALSE	FALSE	FALSE	FALSE
NOTCH3-D002289	0.232	NOTCH3	D002289	Carcinoma, Non-Small-Cell Lung	Phase I		Phase I	TRUE	FALSE			FALSE		D000015	Abnormalities, Multiple	OMIM		Lateral meningocele syndrome, 130720 (3), Autosomal dominant	https://omim.org/entry/600276									OMIM			oncology	both	unsupported target	TRUE	TRUE	FALSE	FALSE	FALSE	FALSE	FALSE
NOTCH3-D006976	0.752	NOTCH3	D006976	Hypertension, Pulmonary	Preclinical		Preclinical	FALSE				FALSE		D006973	Hypertension	OTG		Pulse pressure	https://genetics.opentargets.org/study/GCST007096	2016			0.900824	0.72	1	0.72	1	GWAS			respiratory, cardiovascular	omim/tcga	unsupported target	TRUE	TRUE	FALSE	FALSE	FALSE	FALSE	FALSE
NOTCH3-D008545	0.252	NOTCH3	D008545	Melanoma	Phase I		Phase I	TRUE	FALSE			FALSE		D000015	Abnormalities, Multiple	OMIM		Lateral meningocele syndrome, 130720 (3), Autosomal dominant	https://omim.org/entry/600276									OMIM			oncology	both	unsupported target	TRUE	TRUE	FALSE	FALSE	FALSE	FALSE	FALSE
NOTCH3-D009369	0.333	NOTCH3	D009369	Neoplasms		Preclinical	Preclinical					FALSE		D000015	Abnormalities, Multiple	OMIM		Lateral meningocele syndrome, 130720 (3), Autosomal dominant	https://omim.org/entry/600276									OMIM			oncology	gwas	unsupported target	TRUE	TRUE	FALSE	FALSE	FALSE	FALSE	FALSE
NOTCH3-D010051	0.239	NOTCH3	D010051	Ovarian Neoplasms	Phase I		Phase I	TRUE	FALSE			FALSE		D000015	Abnormalities, Multiple	OMIM		Lateral meningocele syndrome, 130720 (3), Autosomal dominant	https://omim.org/entry/600276									OMIM			oncology	gwas	unsupported target	TRUE	TRUE	FALSE	FALSE	FALSE	FALSE	FALSE
NOTCH3-D010190	0.239	NOTCH3	D010190	Pancreatic Neoplasms	Phase II		Phase II	TRUE	TRUE	FALSE		FALSE		D000015	Abnormalities, Multiple	OMIM		Lateral meningocele syndrome, 130720 (3), Autosomal dominant	https://omim.org/entry/600276									OMIM			oncology	gwas	unsupported target	TRUE	TRUE	FALSE	FALSE	FALSE	FALSE	FALSE
NOTCH3-D015179	0.253	NOTCH3	D015179	Colorectal Neoplasms	Phase II		Phase II	TRUE	TRUE	FALSE		FALSE		D000015	Abnormalities, Multiple	OMIM		Lateral meningocele syndrome, 130720 (3), Autosomal dominant	https://omim.org/entry/600276									OMIM			oncology	both	unsupported target	TRUE	TRUE	FALSE	FALSE	FALSE	FALSE	FALSE
NOTCH3-D016399	0.247	NOTCH3	D016399	Lymphoma, T-Cell	Phase I		Phase I	TRUE	FALSE			FALSE		D000015	Abnormalities, Multiple	OMIM		Lateral meningocele syndrome, 130720 (3), Autosomal dominant	https://omim.org/entry/600276									OMIM			oncology	both	unsupported target	TRUE	TRUE	FALSE	FALSE	FALSE	FALSE	FALSE
NOTCH3-D046589	1	NOTCH3	D046589	CADASIL	Preclinical		Preclinical	FALSE				FALSE		D046589	CADASIL	OMIM		Cerebral arteriopathy with subcortical infarcts and leukoencephalopathy 1, 125310 (3), Autosomal dominant	https://omim.org/entry/600276									OMIM			neurology, cardiovascular, congenital, signs/symptoms	both	genetically supported target	TRUE	TRUE	FALSE	FALSE	FALSE	FALSE	FALSE
NOTCH3-D054198	0.237	NOTCH3	D054198	Precursor Cell Lymphoblastic Leukemia-Lymphoma		Preclinical	Preclinical					FALSE		D000015	Abnormalities, Multiple	OMIM		Lateral meningocele syndrome, 130720 (3), Autosomal dominant	https://omim.org/entry/600276									OMIM			oncology	both	unsupported target	TRUE	TRUE	FALSE	FALSE	FALSE	FALSE	FALSE
NOTCH3-D055752	0.226	NOTCH3	D055752	Small Cell Lung Carcinoma	Phase II		Phase II	TRUE	TRUE	FALSE		FALSE		D000015	Abnormalities, Multiple	OMIM		Lateral meningocele syndrome, 130720 (3), Autosomal dominant	https://omim.org/entry/600276									OMIM			oncology	both	unsupported target	TRUE	TRUE	FALSE	FALSE	FALSE	FALSE	FALSE
NOTCH4-D001943	0.591	NOTCH4	D001943	Breast Neoplasms	Phase II		Phase II	TRUE	TRUE	FALSE		FALSE		D015179	Colorectal Neoplasms	OTG		Colorectal cancer	https://genetics.opentargets.org/study/GCST007552	2018			0.079745	0.67	1	0.67	1	GWAS		1.16	oncology	both	unsupported target	TRUE	FALSE	FALSE	FALSE	FALSE	FALSE	FALSE
NOTCH4-D002289	0.773	NOTCH4	D002289	Carcinoma, Non-Small-Cell Lung	Phase I		Phase I	TRUE	FALSE			FALSE		D001249	Asthma	OTG		Asthma	https://genetics.opentargets.org/study/GCST001183	2011			0.143506	0.61	1	0.61	1	GWAS		1.21	oncology	both	unsupported target	TRUE	FALSE	FALSE	FALSE	FALSE	FALSE	FALSE
NOTCH4-D008545	0.435	NOTCH4	D008545	Melanoma	Phase I		Phase I	TRUE	FALSE			FALSE		D015179	Colorectal Neoplasms	OTG		Colorectal cancer	https://genetics.opentargets.org/study/GCST007552	2018			0.079745	0.67	1	0.67	1	GWAS		1.16	oncology	both	unsupported target	TRUE	FALSE	FALSE	FALSE	FALSE	FALSE	FALSE
NOTCH4-D009369	0.52	NOTCH4	D009369	Neoplasms	Phase I		Phase I	TRUE	FALSE			FALSE		D015179	Colorectal Neoplasms	OTG		Colorectal cancer	https://genetics.opentargets.org/study/GCST007552	2018			0.079745	0.67	1	0.67	1	GWAS		1.16	oncology	gwas	unsupported target	TRUE	FALSE	FALSE	FALSE	FALSE	FALSE	FALSE
NOTCH4-D010051	0.573	NOTCH4	D010051	Ovarian Neoplasms	Phase I		Phase I	TRUE	FALSE			FALSE		D015179	Colorectal Neoplasms	OTG		Colorectal cancer	https://genetics.opentargets.org/study/GCST007552	2018			0.079745	0.67	1	0.67	1	GWAS		1.16	oncology	gwas	unsupported target	TRUE	FALSE	FALSE	FALSE	FALSE	FALSE	FALSE
NOTCH4-D010190	0.774	NOTCH4	D010190	Pancreatic Neoplasms	Phase I		Phase I	TRUE	FALSE			FALSE		D015179	Colorectal Neoplasms	OTG		Colorectal cancer	https://genetics.opentargets.org/study/GCST007552	2018			0.079745	0.67	1	0.67	1	GWAS		1.16	oncology	gwas	unsupported target	TRUE	FALSE	FALSE	FALSE	FALSE	FALSE	FALSE
NOTCH4-D015179	1	NOTCH4	D015179	Colorectal Neoplasms	Phase I		Phase I	TRUE	FALSE			FALSE		D015179	Colorectal Neoplasms	OTG		Colorectal cancer	https://genetics.opentargets.org/study/GCST007552	2018			0.079745	0.67	1	0.67	1	GWAS		1.16	oncology	both	genetically supported target	TRUE	FALSE	FALSE	FALSE	FALSE	FALSE	FALSE
NOTCH4-D016399	0.727	NOTCH4	D016399	Lymphoma, T-Cell	Phase I		Phase I	TRUE	FALSE			FALSE		D008232	Lymphoproliferative Disorders	Genebass	missenseLC skat continuous both_sexes irnt	Monocyte count	https://genebass.org/gene/ENSG00000204301/phenotype/continuous-30130-both_sexes-NA-irnt?burdenSet=pLoF&phewasOpts=1&resultLayout=full	2021								GWAS	0.00084983		oncology	both	unsupported target	TRUE	FALSE	FALSE	FALSE	FALSE	FALSE	FALSE
NOTCH4-D054198	0.702	NOTCH4	D054198	Precursor Cell Lymphoblastic Leukemia-Lymphoma		Preclinical	Preclinical					FALSE		D008232	Lymphoproliferative Disorders	Genebass	missenseLC skat continuous both_sexes irnt	Monocyte count	https://genebass.org/gene/ENSG00000204301/phenotype/continuous-30130-both_sexes-NA-irnt?burdenSet=pLoF&phewasOpts=1&resultLayout=full	2021								GWAS	0.00084983		oncology	both	unsupported target	TRUE	FALSE	FALSE	FALSE	FALSE	FALSE	FALSE
NOTUM-D010024	0	NOTUM	D010024	Osteoporosis	Preclinical		Preclinical	FALSE				FALSE																			musculoskeletal, metabolic	both	unsupported target	TRUE	TRUE	FALSE	FALSE	FALSE	FALSE	FALSE
NOX1-D001943	0	NOX1	D001943	Breast Neoplasms		Preclinical	Preclinical					FALSE																			oncology	both	unsupported target	TRUE	TRUE	FALSE	FALSE	TRUE	FALSE	FALSE
NOX1-D002318	0	NOX1	D002318	Cardiovascular Diseases	Preclinical		Preclinical	FALSE				FALSE																			cardiovascular	gwas	unsupported target	TRUE	TRUE	FALSE	FALSE	TRUE	FALSE	FALSE
NOX1-D003922	0	NOX1	D003922	Diabetes Mellitus, Type 1		Phase II	Phase II	TRUE	TRUE			FALSE																			metabolic, endocrine, immune	both	unsupported target	TRUE	TRUE	FALSE	FALSE	TRUE	FALSE	FALSE
NOX1-D003928	0	NOX1	D003928	Diabetic Nephropathies		Phase II	Phase II	TRUE	TRUE			FALSE																			endocrine	gwas	unsupported target	TRUE	TRUE	FALSE	FALSE	TRUE	FALSE	FALSE
NOX1-D005128	0	NOX1	D005128	Eye Diseases	Preclinical		Preclinical	FALSE				FALSE																			ophthalmology	gwas	unsupported target	TRUE	TRUE	FALSE	FALSE	TRUE	FALSE	FALSE
NOX1-D006258	0	NOX1	D006258	Head and Neck Neoplasms		Phase II	Phase II	TRUE	TRUE			FALSE																			oncology	both	unsupported target	TRUE	TRUE	FALSE	FALSE	TRUE	FALSE	FALSE
NOX1-D007249	0	NOX1	D007249	Inflammation	Preclinical		Preclinical	FALSE				FALSE																			signs/symptoms	gwas	unsupported target	TRUE	TRUE	FALSE	FALSE	TRUE	FALSE	FALSE
NOX1-D008105	0	NOX1	D008105	Liver Cirrhosis, Biliary		Phase III	Phase III	TRUE	TRUE	TRUE		FALSE																			digestive, signs/symptoms	both	unsupported target	TRUE	TRUE	FALSE	FALSE	TRUE	FALSE	FALSE
NOX1-D008659	0	NOX1	D008659	Metabolic Diseases	Preclinical		Preclinical	FALSE				FALSE																			metabolic	both	unsupported target	TRUE	TRUE	FALSE	FALSE	TRUE	FALSE	FALSE
NOX1-D009369	0	NOX1	D009369	Neoplasms	Preclinical		Preclinical	FALSE				FALSE																			oncology	gwas	unsupported target	TRUE	TRUE	FALSE	FALSE	TRUE	FALSE	FALSE
NOX1-D010024	0	NOX1	D010024	Osteoporosis	Preclinical		Preclinical	FALSE				FALSE																			musculoskeletal, metabolic	both	unsupported target	TRUE	TRUE	FALSE	FALSE	TRUE	FALSE	FALSE
NOX1-D010300	0	NOX1	D010300	Parkinson Disease	Preclinical		Preclinical	FALSE				FALSE																			neurology	both	unsupported target	TRUE	TRUE	FALSE	FALSE	TRUE	FALSE	FALSE
NOX1-D012595	0	NOX1	D012595	Scleroderma, Systemic	Preclinical		Preclinical	FALSE				FALSE																			dermatology	gwas	unsupported target	TRUE	TRUE	FALSE	FALSE	TRUE	FALSE	FALSE
NOX1-D015209	0	NOX1	D015209	Cholangitis, Sclerosing		Preclinical	Preclinical					FALSE																			digestive	both	unsupported target	TRUE	TRUE	FALSE	FALSE	TRUE	FALSE	FALSE
NOX1-D045743	0	NOX1	D045743	Scleroderma, Diffuse	Preclinical		Preclinical	FALSE				FALSE																			dermatology	gwas	unsupported target	TRUE	TRUE	FALSE	FALSE	TRUE	FALSE	FALSE
NOX1-D045745	0	NOX1	D045745	Scleroderma, Limited	Preclinical		Preclinical	FALSE				FALSE																			dermatology	gwas	unsupported target	TRUE	TRUE	FALSE	FALSE	TRUE	FALSE	FALSE
NOX1-D054990	0	NOX1	D054990	Idiopathic Pulmonary Fibrosis		Phase II	Phase II	TRUE	TRUE			FALSE																			respiratory	both	unsupported target	TRUE	TRUE	FALSE	FALSE	TRUE	FALSE	FALSE
NOX1-D065626	0	NOX1	D065626	Non-alcoholic Fatty Liver Disease		Preclinical	Preclinical					FALSE																			digestive	both	unsupported target	TRUE	TRUE	FALSE	FALSE	TRUE	FALSE	FALSE
NOX4-D001943	0.484	NOX4	D001943	Breast Neoplasms		Preclinical	Preclinical					FALSE		D017496	Hypopigmentation	OTG		Skin colour	https://genetics.opentargets.org/study/NEALE2_1717	2018			0.109484	0.63	1	0.63	1	GWAS	0.0783738		oncology	both	unsupported target	TRUE	TRUE	FALSE	FALSE	TRUE	FALSE	FALSE
NOX4-D002545	0.508	NOX4	D002545	Brain Ischemia	Preclinical		Preclinical	FALSE				FALSE		D006973	Hypertension	Genebass	missenseLC burden continuous both_sexes custom	Systolic blood pressure	https://genebass.org/gene/ENSG00000086991/phenotype/continuous-systolic_blood_pressure_custom-both_sexes-NA-custom?burdenSet=pLoF&phewasOpts=1&resultLayout=full	2021								GWAS	0.0021117		neurology, cardiovascular	omim/tcga	unsupported target	TRUE	TRUE	FALSE	FALSE	TRUE	FALSE	FALSE
NOX4-D003922	0.677	NOX4	D003922	Diabetes Mellitus, Type 1		Phase II	Phase II	TRUE	TRUE			FALSE		D003930	Diabetic Retinopathy	OTG		Severe diabetic retinopathy in type 2 diabetes	https://genetics.opentargets.org/study/GCST006424	2018			0.325019	0.9	1	0.9	1	GWAS		1.55	metabolic, endocrine, immune	both	unsupported target	TRUE	TRUE	FALSE	FALSE	TRUE	FALSE	FALSE
NOX4-D003928	0.804	NOX4	D003928	Diabetic Nephropathies		Phase II	Phase II	TRUE	TRUE			FALSE		D003930	Diabetic Retinopathy	OTG		Severe diabetic retinopathy in type 2 diabetes	https://genetics.opentargets.org/study/GCST006424	2018			0.325019	0.9	1	0.9	1	GWAS		1.55	endocrine	gwas	genetically supported target	TRUE	TRUE	FALSE	FALSE	TRUE	FALSE	FALSE
NOX4-D005128	0.595	NOX4	D005128	Eye Diseases	Preclinical		Preclinical	FALSE				FALSE		D003930	Diabetic Retinopathy	OTG		Severe diabetic retinopathy in type 2 diabetes	https://genetics.opentargets.org/study/GCST006424	2018			0.325019	0.9	1	0.9	1	GWAS		1.55	ophthalmology	gwas	unsupported target	TRUE	TRUE	FALSE	FALSE	TRUE	FALSE	FALSE
NOX4-D006258	0.224	NOX4	D006258	Head and Neck Neoplasms		Phase II	Phase II	TRUE	TRUE			FALSE		D006973	Hypertension	Genebass	missenseLC burden continuous both_sexes custom	Systolic blood pressure	https://genebass.org/gene/ENSG00000086991/phenotype/continuous-systolic_blood_pressure_custom-both_sexes-NA-custom?burdenSet=pLoF&phewasOpts=1&resultLayout=full	2021								GWAS	0.0021117		oncology	both	unsupported target	TRUE	TRUE	FALSE	FALSE	TRUE	FALSE	FALSE
NOX4-D007249	0.421	NOX4	D007249	Inflammation	Preclinical		Preclinical	FALSE				FALSE		D017496	Hypopigmentation	OTG		Skin colour	https://genetics.opentargets.org/study/NEALE2_1717	2018			0.109484	0.63	1	0.63	1	GWAS	0.0783738		signs/symptoms	gwas	unsupported target	TRUE	TRUE	FALSE	FALSE	TRUE	FALSE	FALSE
NOX4-D008105	0.376	NOX4	D008105	Liver Cirrhosis, Biliary		Phase III	Phase III	TRUE	TRUE	TRUE		FALSE		D017496	Hypopigmentation	OTG		Skin colour	https://genetics.opentargets.org/study/NEALE2_1717	2018			0.109484	0.63	1	0.63	1	GWAS	0.0783738		digestive, signs/symptoms	both	unsupported target	TRUE	TRUE	FALSE	FALSE	TRUE	FALSE	FALSE
NOX4-D010024	0.459	NOX4	D010024	Osteoporosis	Preclinical		Preclinical	FALSE				FALSE		D003930	Diabetic Retinopathy	OTG		Severe diabetic retinopathy in type 2 diabetes	https://genetics.opentargets.org/study/GCST006424	2018			0.325019	0.9	1	0.9	1	GWAS		1.55	musculoskeletal, metabolic	both	unsupported target	TRUE	TRUE	FALSE	FALSE	TRUE	FALSE	FALSE
NOX4-D012595	0.468	NOX4	D012595	Scleroderma, Systemic	Preclinical		Preclinical	FALSE				FALSE		D017496	Hypopigmentation	OTG		Skin colour	https://genetics.opentargets.org/study/NEALE2_1717	2018			0.109484	0.63	1	0.63	1	GWAS	0.0783738		dermatology	gwas	unsupported target	TRUE	TRUE	FALSE	FALSE	TRUE	FALSE	FALSE
NOX4-D015209	0.2	NOX4	D015209	Cholangitis, Sclerosing		Preclinical	Preclinical					FALSE		D006973	Hypertension	Genebass	missenseLC burden continuous both_sexes custom	Systolic blood pressure	https://genebass.org/gene/ENSG00000086991/phenotype/continuous-systolic_blood_pressure_custom-both_sexes-NA-custom?burdenSet=pLoF&phewasOpts=1&resultLayout=full	2021								GWAS	0.0021117		digestive	both	unsupported target	TRUE	TRUE	FALSE	FALSE	TRUE	FALSE	FALSE
NOX4-D020521	0.532	NOX4	D020521	Stroke	Preclinical		Preclinical	FALSE				FALSE		D006973	Hypertension	Genebass	missenseLC burden continuous both_sexes custom	Systolic blood pressure	https://genebass.org/gene/ENSG00000086991/phenotype/continuous-systolic_blood_pressure_custom-both_sexes-NA-custom?burdenSet=pLoF&phewasOpts=1&resultLayout=full	2021								GWAS	0.0021117		neurology, cardiovascular	gwas	unsupported target	TRUE	TRUE	FALSE	FALSE	TRUE	FALSE	FALSE
NOX4-D045743	0.438	NOX4	D045743	Scleroderma, Diffuse	Preclinical		Preclinical	FALSE				FALSE		D017496	Hypopigmentation	OTG		Skin colour	https://genetics.opentargets.org/study/NEALE2_1717	2018			0.109484	0.63	1	0.63	1	GWAS	0.0783738		dermatology	gwas	unsupported target	TRUE	TRUE	FALSE	FALSE	TRUE	FALSE	FALSE
NOX4-D045745	0.464	NOX4	D045745	Scleroderma, Limited	Preclinical		Preclinical	FALSE				FALSE		D017496	Hypopigmentation	OTG		Skin colour	https://genetics.opentargets.org/study/NEALE2_1717	2018			0.109484	0.63	1	0.63	1	GWAS	0.0783738		dermatology	gwas	unsupported target	TRUE	TRUE	FALSE	FALSE	TRUE	FALSE	FALSE
NOX4-D054990	0.601	NOX4	D054990	Idiopathic Pulmonary Fibrosis		Phase II	Phase II	TRUE	TRUE			FALSE		D001249	Asthma	OTG		Lung function (FVC)	https://genetics.opentargets.org/study/GCST007081	2018			0.348857	0.68	1	0.68	1	GWAS			respiratory	both	unsupported target	TRUE	TRUE	FALSE	FALSE	TRUE	FALSE	FALSE
NOX4-D065626	0.198	NOX4	D065626	Non-alcoholic Fatty Liver Disease		Preclinical	Preclinical					FALSE		D006973	Hypertension	Genebass	missenseLC burden continuous both_sexes custom	Systolic blood pressure	https://genebass.org/gene/ENSG00000086991/phenotype/continuous-systolic_blood_pressure_custom-both_sexes-NA-custom?burdenSet=pLoF&phewasOpts=1&resultLayout=full	2021								GWAS	0.0021117		digestive	both	unsupported target	TRUE	TRUE	FALSE	FALSE	TRUE	FALSE	FALSE
NPBWR1-D009765	0	NPBWR1	D009765	Obesity	Preclinical		Preclinical	FALSE				FALSE																			metabolic, signs/symptoms	both	unsupported target	TRUE	TRUE	TRUE	FALSE	FALSE	FALSE	FALSE
NPC1-D009542	0.985	NPC1	D009542	Niemann-Pick Diseases		Preclinical	Preclinical					FALSE		D052556	Niemann-Pick Disease, Type C	OMIM		Niemann-Pick disease, type C1, 257220 (3), Autosomal recessive	https://omim.org/entry/607623									OMIM			neurology, hematology, congenital, metabolic	both	genetically supported target	TRUE	TRUE	FALSE	FALSE	FALSE	FALSE	FALSE
NPC1L1-D006937	1	NPC1L1	D006937	Hypercholesterolemia	Preclinical		Preclinical	FALSE				FALSE		D006937	Hypercholesterolemia	Genebass	missenseLC burden continuous both_sexes irnt	Cholesterol	https://genebass.org/gene/ENSG00000015520/phenotype/continuous-30690-both_sexes-NA-irnt?burdenSet=pLoF&phewasOpts=1&resultLayout=full	2021								GWAS	0.001584		metabolic	both	genetically supported target	TRUE	TRUE	FALSE	FALSE	FALSE	FALSE	FALSE
NPC1L1-D006949	0.898	NPC1L1	D006949	Hyperlipidemias	Phase II		Phase II	TRUE	TRUE	FALSE		FALSE		D006937	Hypercholesterolemia	Genebass	missenseLC burden continuous both_sexes irnt	Cholesterol	https://genebass.org/gene/ENSG00000015520/phenotype/continuous-30690-both_sexes-NA-irnt?burdenSet=pLoF&phewasOpts=1&resultLayout=full	2021								GWAS	0.001584		metabolic	both	genetically supported target	TRUE	TRUE	FALSE	FALSE	FALSE	FALSE	FALSE
NPC1L1-D009542	0.776	NPC1L1	D009542	Niemann-Pick Diseases		Preclinical	Preclinical					FALSE		D050171	Dyslipidemias	OTG		Disorders of lipoprotein metabolism and other lipidaemias	https://genetics.opentargets.org/study/FINNGEN_R6_E4_LIPOPROT	2022			0.173763	0.73	1	0.73	1	GWAS		1.08736	neurology, hematology, congenital, metabolic	both	unsupported target	TRUE	TRUE	FALSE	FALSE	FALSE	FALSE	FALSE
NPC1L1-D050171	1	NPC1L1	D050171	Dyslipidemias	Launched	Launched	Launched	TRUE	TRUE	TRUE	TRUE	FALSE		D050171	Dyslipidemias	OTG		Disorders of lipoprotein metabolism and other lipidaemias	https://genetics.opentargets.org/study/FINNGEN_R6_E4_LIPOPROT	2022			0.173763	0.73	1	0.73	1	GWAS		1.08736	metabolic	both	genetically supported target	TRUE	TRUE	FALSE	FALSE	FALSE	FALSE	FALSE
NPC1L1-D050197	0.212	NPC1L1	D050197	Atherosclerosis	Preclinical		Preclinical	FALSE				FALSE		D001791	Blood Platelet Disorders	OTG		Mean platelet volume	https://genetics.opentargets.org/study/GCST90025960	2021			0.173763	0.73	1	0.73	1	GWAS	0.0170083		cardiovascular	both	unsupported target	TRUE	TRUE	FALSE	FALSE	FALSE	FALSE	FALSE
NPFFR1-D009293	0.032	NPFFR1	D009293	Opioid-Related Disorders	Preclinical		Preclinical	FALSE				FALSE		D049628	Body Size	OTG		Comparative body size at age 10	https://genetics.opentargets.org/study/NEALE2_1687	2018			0.0563124	0.75	1	0.75	1	GWAS	0.019965		psychiatry	gwas	unsupported target	TRUE	TRUE	TRUE	FALSE	FALSE	FALSE	FALSE
NPFFR1-D009437	0.181	NPFFR1	D009437	Neuralgia	Preclinical		Preclinical	FALSE				FALSE		D049628	Body Size	OTG		Comparative body size at age 10	https://genetics.opentargets.org/study/NEALE2_1687	2018			0.0563124	0.75	1	0.75	1	GWAS	0.019965		neurology, signs/symptoms	both	unsupported target	TRUE	TRUE	TRUE	FALSE	FALSE	FALSE	FALSE
NPFFR2-D009437	0.346	NPFFR2	D009437	Neuralgia	Preclinical		Preclinical	FALSE				FALSE		D046449	Hernia, Abdominal	OTG		Abdominal hernia | non-cancer illness code, self-reported	https://genetics.opentargets.org/study/NEALE2_20002_1511	2018			0.0298962	0.68	1	0.68	1	GWAS		5.32088	neurology, signs/symptoms	both	unsupported target	TRUE	TRUE	TRUE	FALSE	FALSE	FALSE	FALSE
NPHS1-D003928	0.684	NPHS1	D003928	Diabetic Nephropathies	Preclinical		Preclinical	FALSE				FALSE		D009404	Nephrotic Syndrome	OMIM		Nephrotic syndrome, type 1, 256300 (3), Autosomal recessive	https://omim.org/entry/602716									OMIM			endocrine	gwas	unsupported target	TRUE	FALSE	FALSE	FALSE	FALSE	FALSE	FALSE
NPM1-D000086382	0	NPM1	D000086382	COVID-19	Preclinical		Preclinical	FALSE				FALSE		D004522	Educational Status	OTG		Highest math class taken (MTAG) [MTAG]	https://genetics.opentargets.org/study/GCST006568	2018			0.374821	0.87	1	0.87	1	GWAS	0.0097		infection, respiratory	gwas	unsupported target	FALSE	TRUE	FALSE	FALSE	FALSE	FALSE	FALSE
NPM1-D008223	0.208	NPM1	D008223	Lymphoma	Preclinical		Preclinical	FALSE				FALSE		D054222	Cobblestone Lissencephaly	OTG		Cortical thickness	https://genetics.opentargets.org/study/GCST90091061	2021			0.630143	0.66	1	0.66	1	GWAS			oncology	gwas	unsupported target	FALSE	TRUE	FALSE	FALSE	FALSE	FALSE	FALSE
NPM1-D009101	0.195	NPM1	D009101	Multiple Myeloma	Preclinical		Preclinical	FALSE				FALSE		D054222	Cobblestone Lissencephaly	OTG		Cortical thickness	https://genetics.opentargets.org/study/GCST90091061	2021			0.630143	0.66	1	0.66	1	GWAS			oncology	gwas	unsupported target	FALSE	TRUE	FALSE	FALSE	FALSE	FALSE	FALSE
NPM1-D015470	0.195	NPM1	D015470	Leukemia, Myeloid, Acute	Phase II		Phase II	TRUE	TRUE	FALSE		FALSE		D054222	Cobblestone Lissencephaly	OTG		Cortical thickness	https://genetics.opentargets.org/study/GCST90091061	2021			0.630143	0.66	1	0.66	1	GWAS			oncology	both	unsupported target	FALSE	TRUE	FALSE	FALSE	FALSE	FALSE	FALSE
NPPC-D004392	0.479	NPPC	D004392	Dwarfism		Phase II	Phase II	TRUE	TRUE			TRUE		D011628	Puberty, Delayed	OTG		Comparative height size at age 10	https://genetics.opentargets.org/study/NEALE2_1697	2018			0.637942	0.85	1	0.85	1	GWAS	0.0141922		musculoskeletal, congenital, endocrine	both	unsupported target	TRUE	FALSE	FALSE	FALSE	FALSE	FALSE	FALSE
NPR1-D001249	0.264	NPR1	D001249	Asthma	Phase I		Phase I	TRUE	FALSE			FALSE		D002318	Cardiovascular Diseases	OTG		Cardiovascular disease	https://genetics.opentargets.org/study/GCST90038595	2021			0.0177899	0.59	1	0.59	1	GWAS		1.02351	respiratory, immune	both	unsupported target	TRUE	TRUE	FALSE	FALSE	FALSE	FALSE	FALSE
NPR1-D002318	1	NPR1	D002318	Cardiovascular Diseases		Preclinical	Preclinical					FALSE		D002318	Cardiovascular Diseases	OTG		Cardiovascular disease	https://genetics.opentargets.org/study/GCST90038595	2021			0.0177899	0.59	1	0.59	1	GWAS		1.02351	cardiovascular	gwas	genetically supported target	TRUE	TRUE	FALSE	FALSE	FALSE	FALSE	FALSE
NPR1-D005901	0.252	NPR1	D005901	Glaucoma	Phase I		Phase I	TRUE	FALSE			FALSE		D002318	Cardiovascular Diseases	OTG		Cardiovascular disease	https://genetics.opentargets.org/study/GCST90038595	2021			0.0177899	0.59	1	0.59	1	GWAS		1.02351	ophthalmology	both	unsupported target	TRUE	TRUE	FALSE	FALSE	FALSE	FALSE	FALSE
NPR1-D006333	0.49	NPR1	D006333	Heart Failure		Phase II	Phase II	TRUE	TRUE			FALSE		D002318	Cardiovascular Diseases	OTG		Cardiovascular disease	https://genetics.opentargets.org/study/GCST90038595	2021			0.0177899	0.59	1	0.59	1	GWAS		1.02351	cardiovascular	both	unsupported target	TRUE	TRUE	FALSE	FALSE	FALSE	FALSE	FALSE
NPR1-D006973	1	NPR1	D006973	Hypertension		Phase I	Phase I	TRUE				FALSE		D006973	Hypertension	OTG		Diastolic blood pressure	https://genetics.opentargets.org/study/GCST90000059	2020			0.0177899	0.59	1	0.59	1	GWAS	0.0644742		cardiovascular	both	genetically supported target	TRUE	TRUE	FALSE	FALSE	FALSE	FALSE	FALSE
NPR1-D006976	0.752	NPR1	D006976	Hypertension, Pulmonary	Preclinical		Preclinical	FALSE				FALSE		D006973	Hypertension	OTG		Diastolic blood pressure	https://genetics.opentargets.org/study/GCST90000059	2020			0.0177899	0.59	1	0.59	1	GWAS	0.0644742		respiratory, cardiovascular	omim/tcga	unsupported target	TRUE	TRUE	FALSE	FALSE	FALSE	FALSE	FALSE
NPR1-D029424	0.259	NPR1	D029424	Pulmonary Disease, Chronic Obstructive	Preclinical		Preclinical	FALSE				FALSE		D002318	Cardiovascular Diseases	OTG		Cardiovascular disease	https://genetics.opentargets.org/study/GCST90038595	2021			0.0177899	0.59	1	0.59	1	GWAS		1.02351	respiratory	both	unsupported target	TRUE	TRUE	FALSE	FALSE	FALSE	FALSE	FALSE
NPR1-D051437	0.249	NPR1	D051437	Renal Insufficiency	Phase I		Phase I	TRUE	FALSE			FALSE		D002318	Cardiovascular Diseases	OTG		Cardiovascular disease	https://genetics.opentargets.org/study/GCST90038595	2021			0.0177899	0.59	1	0.59	1	GWAS		1.02351	other	both	unsupported target	TRUE	TRUE	FALSE	FALSE	FALSE	FALSE	FALSE
NPR1-D052801	0.304	NPR1	D052801	Male Urogenital Diseases	Preclinical		Preclinical	FALSE				FALSE		D002318	Cardiovascular Diseases	OTG		Cardiovascular disease	https://genetics.opentargets.org/study/GCST90038595	2021			0.0177899	0.59	1	0.59	1	GWAS		1.02351	other	omim/tcga	unsupported target	TRUE	TRUE	FALSE	FALSE	FALSE	FALSE	FALSE
NPR2-D002318	0.267	NPR2	D002318	Cardiovascular Diseases	Preclinical		Preclinical	FALSE				FALSE		D001848	Bone Diseases, Developmental	OMIM		Acromesomelic dysplasia 1, Maroteaux type, 602875 (3), Autosomal recessive	https://omim.org/entry/108961									OMIM			cardiovascular	gwas	unsupported target	TRUE	TRUE	FALSE	FALSE	FALSE	FALSE	FALSE
NPR2-D006333	0.217	NPR2	D006333	Heart Failure	Phase II		Phase II	TRUE	TRUE	FALSE		FALSE		D001848	Bone Diseases, Developmental	OMIM		Acromesomelic dysplasia 1, Maroteaux type, 602875 (3), Autosomal recessive	https://omim.org/entry/108961									OMIM			cardiovascular	both	unsupported target	TRUE	TRUE	FALSE	FALSE	FALSE	FALSE	FALSE
NPR2-D051437	0.212	NPR2	D051437	Renal Insufficiency	Preclinical		Preclinical	FALSE				FALSE		D001848	Bone Diseases, Developmental	OMIM		Acromesomelic dysplasia 1, Maroteaux type, 602875 (3), Autosomal recessive	https://omim.org/entry/108961									OMIM			other	both	unsupported target	TRUE	TRUE	FALSE	FALSE	FALSE	FALSE	FALSE
NPR3-D002318	1	NPR3	D002318	Cardiovascular Diseases		Preclinical	Preclinical					FALSE		D002318	Cardiovascular Diseases	OTG		Cardiovascular disease	https://genetics.opentargets.org/study/GCST007072	2018			0.219607	0.91	1	0.91	1	GWAS			cardiovascular	gwas	genetically supported target	TRUE	TRUE	FALSE	FALSE	FALSE	FALSE	FALSE
NPRL2-D009369	0.272	NPRL2	D009369	Neoplasms	Preclinical		Preclinical	FALSE				FALSE		D004827	Epilepsy	OMIM		Epilepsy, familial focal, with variable foci 2, 617116 (3), Autosomal dominant	https://omim.org/entry/607072									OMIM			oncology	gwas	unsupported target	FALSE	TRUE	FALSE	FALSE	FALSE	FALSE	FALSE
NPSR1-D012893	0	NPSR1	D012893	Sleep Wake Disorders	Preclinical		Preclinical	FALSE				FALSE		C023495	N-acetylhistidine	OTG		N-acetylhistidine levels	https://genetics.opentargets.org/study/GCST90026216	2021			0.0155622	0.75	1	0.75	1	GWAS	0.3656		neurology, signs/symptoms, psychiatry	both	unsupported target	TRUE	TRUE	TRUE	FALSE	FALSE	FALSE	FALSE
NPY-D002318	0.264	NPY	D002318	Cardiovascular Diseases	Preclinical		Preclinical	FALSE				FALSE		D001249	Asthma	OTG		Lung function (FVC)	https://genetics.opentargets.org/study/GCST007081	2018			0.753311	0.66	1	0.66	1	GWAS			cardiovascular	gwas	unsupported target	TRUE	FALSE	FALSE	FALSE	FALSE	FALSE	FALSE
NPY-D003920	0.5	NPY	D003920	Diabetes Mellitus	Preclinical		Preclinical	FALSE				FALSE		D009765	Obesity	OTG		Body mass index	https://genetics.opentargets.org/study/GCST007039	2018			0.468709	0.89	1	0.89	1	GWAS			metabolic, endocrine	both	unsupported target	TRUE	FALSE	FALSE	FALSE	FALSE	FALSE	FALSE
NPY-D003924	0.475	NPY	D003924	Diabetes Mellitus, Type 2	Phase I		Phase I	TRUE	FALSE			FALSE		D009765	Obesity	OTG		Body mass index	https://genetics.opentargets.org/study/GCST007039	2018			0.468709	0.89	1	0.89	1	GWAS			metabolic, endocrine	both	unsupported target	TRUE	FALSE	FALSE	FALSE	FALSE	FALSE	FALSE
NPY-D004827	0.422	NPY	D004827	Epilepsy	Preclinical		Preclinical	FALSE				FALSE		D024801	Tauopathies	OTG		Neurofibrillary tangles (SNP x SNP interaction)	https://genetics.opentargets.org/study/GCST010343	2020			0.300365	0.7	1	0.7	1	GWAS			neurology	both	unsupported target	TRUE	FALSE	FALSE	FALSE	FALSE	FALSE	FALSE
NPY-D004828	0.377	NPY	D004828	Epilepsies, Partial		Preclinical	Preclinical					FALSE		D024801	Tauopathies	OTG		Neurofibrillary tangles (SNP x SNP interaction)	https://genetics.opentargets.org/study/GCST010343	2020			0.300365	0.7	1	0.7	1	GWAS			neurology	both	unsupported target	TRUE	FALSE	FALSE	FALSE	FALSE	FALSE	FALSE
NPY-D009765	1	NPY	D009765	Obesity	Phase II		Phase II	TRUE	TRUE	FALSE		FALSE		D009765	Obesity	OTG		Body mass index	https://genetics.opentargets.org/study/GCST007039	2018			0.468709	0.89	1	0.89	1	GWAS			metabolic, signs/symptoms	both	genetically supported target	TRUE	FALSE	FALSE	FALSE	FALSE	FALSE	FALSE
NPY1R-D003863	0.507	NPY1R	D003863	Depression	Phase I		Phase I	TRUE	FALSE			FALSE		D010549	Personal Satisfaction	OTG		Subjective well-being (MTAG)	https://genetics.opentargets.org/study/GCST005325	2018			0.621592	0.7	1	0.7	1	GWAS	0.012		psychiatry	gwas	unsupported target	TRUE	TRUE	TRUE	FALSE	FALSE	FALSE	FALSE
NPY1R-D003924	0.439	NPY1R	D003924	Diabetes Mellitus, Type 2	Preclinical		Preclinical	FALSE				FALSE		D015228	Hypertriglyceridemia	OTG		Triglyceride levels	https://genetics.opentargets.org/study/GCST006436	2018			0.0462839	0.59	1	0.59	1	GWAS	6.446		metabolic, endocrine	both	unsupported target	TRUE	TRUE	TRUE	FALSE	FALSE	FALSE	FALSE
NPY2R-D003920	0	NPY2R	D003920	Diabetes Mellitus	Preclinical		Preclinical	FALSE				FALSE																			metabolic, endocrine	both	unsupported target	TRUE	TRUE	TRUE	FALSE	FALSE	FALSE	FALSE
NPY2R-D003924	0	NPY2R	D003924	Diabetes Mellitus, Type 2	Phase I		Phase I	TRUE	FALSE			FALSE																			metabolic, endocrine	both	unsupported target	TRUE	TRUE	TRUE	FALSE	FALSE	FALSE	FALSE
NPY2R-D003930	0	NPY2R	D003930	Diabetic Retinopathy	Preclinical		Preclinical	FALSE				FALSE																			ophthalmology, cardiovascular, endocrine	gwas	unsupported target	TRUE	TRUE	TRUE	FALSE	FALSE	FALSE	FALSE
NPY2R-D003967	0	NPY2R	D003967	Diarrhea	Preclinical		Preclinical	FALSE				FALSE																			signs/symptoms	omim/tcga	unsupported target	TRUE	TRUE	TRUE	FALSE	FALSE	FALSE	FALSE
NPY2R-D004828	0	NPY2R	D004828	Epilepsies, Partial		Preclinical	Preclinical					FALSE																			neurology	both	unsupported target	TRUE	TRUE	TRUE	FALSE	FALSE	FALSE	FALSE
NPY2R-D008268	0	NPY2R	D008268	Macular Degeneration	Preclinical		Preclinical	FALSE				FALSE																			ophthalmology	both	unsupported target	TRUE	TRUE	TRUE	FALSE	FALSE	FALSE	FALSE
NPY2R-D009765	0	NPY2R	D009765	Obesity	Phase II		Phase II	TRUE	TRUE	FALSE		FALSE																			metabolic, signs/symptoms	both	unsupported target	TRUE	TRUE	TRUE	FALSE	FALSE	FALSE	FALSE
NPY2R-D016491	0	NPY2R	D016491	Peripheral Vascular Diseases	Preclinical		Preclinical	FALSE				FALSE																			cardiovascular	both	unsupported target	TRUE	TRUE	TRUE	FALSE	FALSE	FALSE	FALSE
NPY2R-D050197	0	NPY2R	D050197	Atherosclerosis	Preclinical		Preclinical	FALSE				FALSE																			cardiovascular	both	unsupported target	TRUE	TRUE	TRUE	FALSE	FALSE	FALSE	FALSE
NPY4R-D001145	0	NPY4R	D001145	Arrhythmias, Cardiac	Preclinical		Preclinical	FALSE				FALSE																			cardiovascular, signs/symptoms	both	unsupported target	TRUE	TRUE	TRUE	FALSE	FALSE	FALSE	FALSE
NPY4R-D003093	0	NPY4R	D003093	Colitis, Ulcerative	Phase II		Phase II	TRUE	TRUE	FALSE		FALSE																			digestive	both	unsupported target	TRUE	TRUE	TRUE	FALSE	FALSE	FALSE	FALSE
NPY4R-D003424	0	NPY4R	D003424	Crohn Disease	Phase II		Phase II	TRUE	TRUE	FALSE		FALSE																			digestive	both	unsupported target	TRUE	TRUE	TRUE	FALSE	FALSE	FALSE	FALSE
NPY4R-D003920	0	NPY4R	D003920	Diabetes Mellitus	Preclinical		Preclinical	FALSE				FALSE																			metabolic, endocrine	both	unsupported target	TRUE	TRUE	TRUE	FALSE	FALSE	FALSE	FALSE
NPY4R-D003922	0	NPY4R	D003922	Diabetes Mellitus, Type 1	Preclinical		Preclinical	FALSE				FALSE																			metabolic, endocrine, immune	both	unsupported target	TRUE	TRUE	TRUE	FALSE	FALSE	FALSE	FALSE
NPY4R-D006333	0	NPY4R	D006333	Heart Failure	Preclinical		Preclinical	FALSE				FALSE																			cardiovascular	both	unsupported target	TRUE	TRUE	TRUE	FALSE	FALSE	FALSE	FALSE
NPY4R-D009202	0	NPY4R	D009202	Cardiomyopathies	Preclinical		Preclinical	FALSE				FALSE																			cardiovascular	both	unsupported target	TRUE	TRUE	TRUE	FALSE	FALSE	FALSE	FALSE
NPY4R-D009765	0	NPY4R	D009765	Obesity	Phase II		Phase II	TRUE	TRUE	FALSE		FALSE																			metabolic, signs/symptoms	both	unsupported target	TRUE	TRUE	TRUE	FALSE	FALSE	FALSE	FALSE
NPY4R-D013927	0	NPY4R	D013927	Thrombosis	Preclinical		Preclinical	FALSE				FALSE																			cardiovascular	both	unsupported target	TRUE	TRUE	TRUE	FALSE	FALSE	FALSE	FALSE
NPY4R-D016491	0	NPY4R	D016491	Peripheral Vascular Diseases	Preclinical		Preclinical	FALSE				FALSE																			cardiovascular	both	unsupported target	TRUE	TRUE	TRUE	FALSE	FALSE	FALSE	FALSE
NPY4R-D020246	0	NPY4R	D020246	Venous Thrombosis	Preclinical		Preclinical	FALSE				FALSE																			cardiovascular	both	unsupported target	TRUE	TRUE	TRUE	FALSE	FALSE	FALSE	FALSE
NPY5R-D001068	0.031	NPY5R	D001068	Feeding and Eating Disorders	Preclinical		Preclinical	FALSE				FALSE		D009765	Obesity	OTG		Body mass index (bmi)	https://genetics.opentargets.org/study/NEALE2_23104_raw	2018			0.026087	0.5	1	0.5	1	GWAS	0.202473		psychiatry	gwas	unsupported target	TRUE	TRUE	TRUE	FALSE	FALSE	FALSE	FALSE
NPY5R-D003072	0.033	NPY5R	D003072	Cognition Disorders	Phase II		Phase II	TRUE	TRUE	FALSE		FALSE		D009765	Obesity	OTG		Body mass index (bmi)	https://genetics.opentargets.org/study/NEALE2_23104_raw	2018			0.026087	0.5	1	0.5	1	GWAS	0.202473		psychiatry	both	unsupported target	TRUE	TRUE	TRUE	FALSE	FALSE	FALSE	FALSE
NPY5R-D009765	1	NPY5R	D009765	Obesity		Phase II	Phase II	TRUE	TRUE			FALSE		D009765	Obesity	OTG		Body mass index (bmi)	https://genetics.opentargets.org/study/NEALE2_23104_raw	2018			0.026087	0.5	1	0.5	1	GWAS	0.202473		metabolic, signs/symptoms	both	genetically supported target	TRUE	TRUE	TRUE	FALSE	FALSE	FALSE	FALSE
NPY5R-D019970	0.193	NPY5R	D019970	Cocaine-Related Disorders	Preclinical		Preclinical	FALSE				FALSE		D009765	Obesity	OTG		Body mass index (bmi)	https://genetics.opentargets.org/study/NEALE2_23104_raw	2018			0.026087	0.5	1	0.5	1	GWAS	0.202473		psychiatry	gwas	unsupported target	TRUE	TRUE	TRUE	FALSE	FALSE	FALSE	FALSE
NQO1-D001749	0.602	NQO1	D001749	Urinary Bladder Neoplasms	Phase I		Phase I	TRUE	FALSE			FALSE		D051436	Renal Insufficiency, Chronic	OTG		Serum urea levels	https://genetics.opentargets.org/study/GCST90025991	2021			0.0660845	0.51	1	0.51	1	GWAS	0.0303431		oncology	both	unsupported target	FALSE	TRUE	FALSE	FALSE	FALSE	FALSE	FALSE
NQO1-D008223	0.216	NQO1	D008223	Lymphoma	Phase I		Phase I	TRUE	FALSE			FALSE		D051436	Renal Insufficiency, Chronic	OTG		Serum urea levels	https://genetics.opentargets.org/study/GCST90025991	2021			0.0660845	0.51	1	0.51	1	GWAS	0.0303431		oncology	gwas	unsupported target	FALSE	TRUE	FALSE	FALSE	FALSE	FALSE	FALSE
NQO1-D009369	0.243	NQO1	D009369	Neoplasms	Phase I		Phase I	TRUE	FALSE			FALSE		D051436	Renal Insufficiency, Chronic	OTG		Serum urea levels	https://genetics.opentargets.org/study/GCST90025991	2021			0.0660845	0.51	1	0.51	1	GWAS	0.0303431		oncology	gwas	unsupported target	FALSE	TRUE	FALSE	FALSE	FALSE	FALSE	FALSE
NQO1-D010190	0.2	NQO1	D010190	Pancreatic Neoplasms	Phase II		Phase II	TRUE	TRUE	FALSE		FALSE		D051436	Renal Insufficiency, Chronic	OTG		Serum urea levels	https://genetics.opentargets.org/study/GCST90025991	2021			0.0660845	0.51	1	0.51	1	GWAS	0.0303431		oncology	gwas	unsupported target	FALSE	TRUE	FALSE	FALSE	FALSE	FALSE	FALSE
NQO1-D011471	0.517	NQO1	D011471	Prostatic Neoplasms	Phase I		Phase I	TRUE	FALSE			FALSE		D051436	Renal Insufficiency, Chronic	OTG		Serum urea levels	https://genetics.opentargets.org/study/GCST90025991	2021			0.0660845	0.51	1	0.51	1	GWAS	0.0303431		oncology	both	unsupported target	FALSE	TRUE	FALSE	FALSE	FALSE	FALSE	FALSE
NR0B2-D007249	0	NR0B2	D007249	Inflammation	Preclinical		Preclinical	FALSE				FALSE																			signs/symptoms	gwas	unsupported target	FALSE	TRUE	FALSE	TRUE	FALSE	FALSE	FALSE
NR1H2-D000544	0	NR1H2	D000544	Alzheimer Disease	Preclinical		Preclinical	FALSE				FALSE																			neurology, psychiatry	both	unsupported target	FALSE	TRUE	FALSE	TRUE	FALSE	FALSE	FALSE
NR1H2-D001249	0	NR1H2	D001249	Asthma	Preclinical		Preclinical	FALSE				FALSE																			respiratory, immune	both	unsupported target	FALSE	TRUE	FALSE	TRUE	FALSE	FALSE	FALSE
NR1H2-D003072	0	NR1H2	D003072	Cognition Disorders	Preclinical		Preclinical	FALSE				FALSE																			psychiatry	both	unsupported target	FALSE	TRUE	FALSE	TRUE	FALSE	FALSE	FALSE
NR1H2-D003876	0	NR1H2	D003876	Dermatitis, Atopic	Phase II		Phase II	TRUE	TRUE	FALSE		FALSE																			congenital, dermatology, immune	gwas	unsupported target	FALSE	TRUE	FALSE	TRUE	FALSE	FALSE	FALSE
NR1H2-D003920	0	NR1H2	D003920	Diabetes Mellitus	Preclinical		Preclinical	FALSE				FALSE																			metabolic, endocrine	both	unsupported target	FALSE	TRUE	FALSE	TRUE	FALSE	FALSE	FALSE
NR1H2-D003924	0	NR1H2	D003924	Diabetes Mellitus, Type 2	Preclinical		Preclinical	FALSE				FALSE																			metabolic, endocrine	both	unsupported target	FALSE	TRUE	FALSE	TRUE	FALSE	FALSE	FALSE
NR1H2-D006937	0	NR1H2	D006937	Hypercholesterolemia	Phase I		Phase I	TRUE	FALSE			FALSE																			metabolic	both	unsupported target	FALSE	TRUE	FALSE	TRUE	FALSE	FALSE	FALSE
NR1H2-D006949	0	NR1H2	D006949	Hyperlipidemias	Preclinical		Preclinical	FALSE				FALSE																			metabolic	both	unsupported target	FALSE	TRUE	FALSE	TRUE	FALSE	FALSE	FALSE
NR1H2-D007249	0	NR1H2	D007249	Inflammation	Preclinical		Preclinical	FALSE				FALSE																			signs/symptoms	gwas	unsupported target	FALSE	TRUE	FALSE	TRUE	FALSE	FALSE	FALSE
NR1H2-D008659	0	NR1H2	D008659	Metabolic Diseases	Phase I		Phase I	TRUE	FALSE			FALSE																			metabolic	both	unsupported target	FALSE	TRUE	FALSE	TRUE	FALSE	FALSE	FALSE
NR1H2-D009369	0	NR1H2	D009369	Neoplasms	Preclinical		Preclinical	FALSE				FALSE																			oncology	gwas	unsupported target	FALSE	TRUE	FALSE	TRUE	FALSE	FALSE	FALSE
NR1H2-D015212	0	NR1H2	D015212	Inflammatory Bowel Diseases	Preclinical		Preclinical	FALSE				FALSE																			digestive	both	unsupported target	FALSE	TRUE	FALSE	TRUE	FALSE	FALSE	FALSE
NR1H2-D050197	0	NR1H2	D050197	Atherosclerosis	Phase I		Phase I	TRUE	FALSE			FALSE																			cardiovascular	both	unsupported target	FALSE	TRUE	FALSE	TRUE	FALSE	FALSE	FALSE
NR1H2-D054058	0	NR1H2	D054058	Acute Coronary Syndrome	Preclinical		Preclinical	FALSE				FALSE																			cardiovascular	gwas	unsupported target	FALSE	TRUE	FALSE	TRUE	FALSE	FALSE	FALSE
NR1H2-D065626	0	NR1H2	D065626	Non-alcoholic Fatty Liver Disease	Preclinical		Preclinical	FALSE				FALSE																			digestive	both	unsupported target	FALSE	TRUE	FALSE	TRUE	FALSE	FALSE	FALSE
NR1H3-D000544	0.231	NR1H3	D000544	Alzheimer Disease	Preclinical		Preclinical	FALSE				FALSE		D008232	Lymphoproliferative Disorders	OTG		Monocyte count	https://genetics.opentargets.org/study/GCST90025950	2021			0.0389754	0.63	1	0.63	1	GWAS	0.0398142		neurology, psychiatry	both	unsupported target	FALSE	TRUE	FALSE	TRUE	FALSE	FALSE	FALSE
NR1H3-D001249	0.437	NR1H3	D001249	Asthma	Preclinical		Preclinical	FALSE				FALSE		D008232	Lymphoproliferative Disorders	OTG		Monocyte count	https://genetics.opentargets.org/study/GCST90025950	2021			0.0389754	0.63	1	0.63	1	GWAS	0.0398142		respiratory, immune	both	unsupported target	FALSE	TRUE	FALSE	TRUE	FALSE	FALSE	FALSE
NR1H3-D001932	0.227	NR1H3	D001932	Brain Neoplasms	Preclinical		Preclinical	FALSE				TRUE		D008232	Lymphoproliferative Disorders	OTG		Monocyte count	https://genetics.opentargets.org/study/GCST90025950	2021			0.0389754	0.63	1	0.63	1	GWAS	0.0398142		oncology	both	unsupported target	FALSE	TRUE	FALSE	TRUE	FALSE	FALSE	FALSE
NR1H3-D002289	0.215	NR1H3	D002289	Carcinoma, Non-Small-Cell Lung		Phase II	Phase II	TRUE	TRUE			TRUE		D008232	Lymphoproliferative Disorders	OTG		Monocyte count	https://genetics.opentargets.org/study/GCST90025950	2021			0.0389754	0.63	1	0.63	1	GWAS	0.0398142		oncology	both	unsupported target	FALSE	TRUE	FALSE	TRUE	FALSE	FALSE	FALSE
NR1H3-D003072	0.035	NR1H3	D003072	Cognition Disorders	Preclinical		Preclinical	FALSE				FALSE		D008232	Lymphoproliferative Disorders	OTG		Monocyte count	https://genetics.opentargets.org/study/GCST90025950	2021			0.0389754	0.63	1	0.63	1	GWAS	0.0398142		psychiatry	both	unsupported target	FALSE	TRUE	FALSE	TRUE	FALSE	FALSE	FALSE
NR1H3-D003876	0.397	NR1H3	D003876	Dermatitis, Atopic	Preclinical		Preclinical	FALSE				FALSE		D008232	Lymphoproliferative Disorders	OTG		Monocyte count	https://genetics.opentargets.org/study/GCST90025950	2021			0.0389754	0.63	1	0.63	1	GWAS	0.0398142		congenital, dermatology, immune	gwas	unsupported target	FALSE	TRUE	FALSE	TRUE	FALSE	FALSE	FALSE
NR1H3-D003920	0.458	NR1H3	D003920	Diabetes Mellitus	Preclinical		Preclinical	FALSE				FALSE		D015228	Hypertriglyceridemia	OTG		Triglyceride levels	https://genetics.opentargets.org/study/GCST90025957	2021			0.694816	0.53	1	0.53	1	GWAS	0.0240851		metabolic, endocrine	both	unsupported target	FALSE	TRUE	FALSE	TRUE	FALSE	FALSE	FALSE
NR1H3-D003924	0.439	NR1H3	D003924	Diabetes Mellitus, Type 2	Preclinical		Preclinical	FALSE				FALSE		D015228	Hypertriglyceridemia	OTG		Triglyceride levels	https://genetics.opentargets.org/study/GCST90025957	2021			0.694816	0.53	1	0.53	1	GWAS	0.0240851		metabolic, endocrine	both	unsupported target	FALSE	TRUE	FALSE	TRUE	FALSE	FALSE	FALSE
NR1H3-D005909	0.215	NR1H3	D005909	Glioblastoma	Preclinical		Preclinical	FALSE				TRUE		D008232	Lymphoproliferative Disorders	OTG		Monocyte count	https://genetics.opentargets.org/study/GCST90025950	2021			0.0389754	0.63	1	0.63	1	GWAS	0.0398142		oncology	gwas	unsupported target	FALSE	TRUE	FALSE	TRUE	FALSE	FALSE	FALSE
NR1H3-D006937	0.853	NR1H3	D006937	Hypercholesterolemia	Phase I		Phase I	TRUE	FALSE			FALSE		D015228	Hypertriglyceridemia	OTG		Triglyceride levels	https://genetics.opentargets.org/study/GCST90025957	2021			0.694816	0.53	1	0.53	1	GWAS	0.0240851		metabolic	both	genetically supported target	FALSE	TRUE	FALSE	TRUE	FALSE	FALSE	FALSE
NR1H3-D006949	0.873	NR1H3	D006949	Hyperlipidemias	Preclinical		Preclinical	FALSE				FALSE		D015228	Hypertriglyceridemia	OTG		Triglyceride levels	https://genetics.opentargets.org/study/GCST90025957	2021			0.694816	0.53	1	0.53	1	GWAS	0.0240851		metabolic	both	genetically supported target	FALSE	TRUE	FALSE	TRUE	FALSE	FALSE	FALSE
NR1H3-D007249	0.242	NR1H3	D007249	Inflammation	Preclinical		Preclinical	FALSE				FALSE		D008232	Lymphoproliferative Disorders	OTG		Monocyte count	https://genetics.opentargets.org/study/GCST90025950	2021			0.0389754	0.63	1	0.63	1	GWAS	0.0398142		signs/symptoms	gwas	unsupported target	FALSE	TRUE	FALSE	TRUE	FALSE	FALSE	FALSE
NR1H3-D008223	0.782	NR1H3	D008223	Lymphoma		Phase I	Phase I	TRUE				TRUE		D008232	Lymphoproliferative Disorders	OTG		Monocyte count	https://genetics.opentargets.org/study/GCST90025950	2021			0.0389754	0.63	1	0.63	1	GWAS	0.0398142		oncology	gwas	unsupported target	FALSE	TRUE	FALSE	TRUE	FALSE	FALSE	FALSE
NR1H3-D008527	0.21	NR1H3	D008527	Medulloblastoma	Preclinical		Preclinical	FALSE				TRUE		D008232	Lymphoproliferative Disorders	OTG		Monocyte count	https://genetics.opentargets.org/study/GCST90025950	2021			0.0389754	0.63	1	0.63	1	GWAS	0.0398142		oncology	gwas	unsupported target	FALSE	TRUE	FALSE	TRUE	FALSE	FALSE	FALSE
NR1H3-D008545	0.23	NR1H3	D008545	Melanoma		Phase I	Phase I	TRUE				TRUE		D008232	Lymphoproliferative Disorders	OTG		Monocyte count	https://genetics.opentargets.org/study/GCST90025950	2021			0.0389754	0.63	1	0.63	1	GWAS	0.0398142		oncology	both	unsupported target	FALSE	TRUE	FALSE	TRUE	FALSE	FALSE	FALSE
NR1H3-D008659	0.486	NR1H3	D008659	Metabolic Diseases	Phase I		Phase I	TRUE	FALSE			FALSE		D015228	Hypertriglyceridemia	OTG		Triglyceride levels	https://genetics.opentargets.org/study/GCST90025957	2021			0.694816	0.53	1	0.53	1	GWAS	0.0240851		metabolic	both	unsupported target	FALSE	TRUE	FALSE	TRUE	FALSE	FALSE	FALSE
NR1H3-D009369	0.286	NR1H3	D009369	Neoplasms		Phase II	Phase II	TRUE	TRUE			TRUE		D008232	Lymphoproliferative Disorders	OTG		Monocyte count	https://genetics.opentargets.org/study/GCST90025950	2021			0.0389754	0.63	1	0.63	1	GWAS	0.0398142		oncology	gwas	unsupported target	FALSE	TRUE	FALSE	TRUE	FALSE	FALSE	FALSE
NR1H3-D010051	0.22	NR1H3	D010051	Ovarian Neoplasms		Phase I	Phase I	TRUE				TRUE		D008232	Lymphoproliferative Disorders	OTG		Monocyte count	https://genetics.opentargets.org/study/GCST90025950	2021			0.0389754	0.63	1	0.63	1	GWAS	0.0398142		oncology	gwas	unsupported target	FALSE	TRUE	FALSE	TRUE	FALSE	FALSE	FALSE
NR1H3-D015212	0.226	NR1H3	D015212	Inflammatory Bowel Diseases	Preclinical		Preclinical	FALSE				FALSE		D008232	Lymphoproliferative Disorders	OTG		Monocyte count	https://genetics.opentargets.org/study/GCST90025950	2021			0.0389754	0.63	1	0.63	1	GWAS	0.0398142		digestive	both	unsupported target	FALSE	TRUE	FALSE	TRUE	FALSE	FALSE	FALSE
NR1H3-D016889	0.211	NR1H3	D016889	Endometrial Neoplasms		Preclinical	Preclinical					TRUE		D008232	Lymphoproliferative Disorders	OTG		Monocyte count	https://genetics.opentargets.org/study/GCST90025950	2021			0.0389754	0.63	1	0.63	1	GWAS	0.0398142		oncology	gwas	unsupported target	FALSE	TRUE	FALSE	TRUE	FALSE	FALSE	FALSE
NR1H3-D050197	0.226	NR1H3	D050197	Atherosclerosis	Phase I		Phase I	TRUE	FALSE			FALSE		D008232	Lymphoproliferative Disorders	OTG		Monocyte count	https://genetics.opentargets.org/study/GCST90025950	2021			0.0389754	0.63	1	0.63	1	GWAS	0.0398142		cardiovascular	both	unsupported target	FALSE	TRUE	FALSE	TRUE	FALSE	FALSE	FALSE
NR1H3-D055752	0.21	NR1H3	D055752	Small Cell Lung Carcinoma		Phase II	Phase II	TRUE	TRUE			TRUE		D008232	Lymphoproliferative Disorders	OTG		Monocyte count	https://genetics.opentargets.org/study/GCST90025950	2021			0.0389754	0.63	1	0.63	1	GWAS	0.0398142		oncology	both	unsupported target	FALSE	TRUE	FALSE	TRUE	FALSE	FALSE	FALSE
NR1H3-D065626	0.202	NR1H3	D065626	Non-alcoholic Fatty Liver Disease	Preclinical		Preclinical	FALSE				FALSE		D008232	Lymphoproliferative Disorders	OTG		Monocyte count	https://genetics.opentargets.org/study/GCST90025950	2021			0.0389754	0.63	1	0.63	1	GWAS	0.0398142		digestive	both	unsupported target	FALSE	TRUE	FALSE	TRUE	FALSE	FALSE	FALSE
NR1H4-D001656	0.844	NR1H4	D001656	Biliary Atresia		Phase II	Phase II	TRUE	TRUE			TRUE		D002779	Cholestasis	OMIM		Cholestasis, progressive familial intrahepatic, 5, 617049 (3), Autosomal recessive	https://omim.org/entry/603826									OMIM			digestive, congenital	both	genetically supported target	FALSE	TRUE	FALSE	TRUE	FALSE	FALSE	FALSE
NR1H4-D002318	0.317	NR1H4	D002318	Cardiovascular Diseases	Preclinical		Preclinical	FALSE				FALSE		D004700	Endocrine System Diseases	OTG		Sex hormone-binding globulin levels adjusted for BMI	https://genetics.opentargets.org/study/GCST90012106	2020			0.00719191	0.72	1	0.72	1	GWAS	0.131126		cardiovascular	gwas	unsupported target	FALSE	TRUE	FALSE	TRUE	FALSE	FALSE	FALSE
NR1H4-D002780	0.929	NR1H4	D002780	Cholestasis, Intrahepatic		Phase II	Phase II	TRUE	TRUE			FALSE		D002779	Cholestasis	OMIM		Cholestasis, progressive familial intrahepatic, 5, 617049 (3), Autosomal recessive	https://omim.org/entry/603826									OMIM			digestive	both	genetically supported target	FALSE	TRUE	FALSE	TRUE	FALSE	FALSE	FALSE
NR1H4-D003093	0.489	NR1H4	D003093	Colitis, Ulcerative		Phase I	Phase I	TRUE				FALSE		D008107	Liver Diseases	OTG		Liver enzyme levels (gamma-glutamyl transferase)	https://genetics.opentargets.org/study/GCST90013407	2021			0.0649545	0.85	1	0.85	1	GWAS	0.00768656		digestive	both	unsupported target	FALSE	TRUE	FALSE	TRUE	FALSE	FALSE	FALSE
NR1H4-D003424	0.501	NR1H4	D003424	Crohn Disease	Phase I		Phase I	TRUE	FALSE			FALSE		D008107	Liver Diseases	OTG		Liver enzyme levels (gamma-glutamyl transferase)	https://genetics.opentargets.org/study/GCST90013407	2021			0.0649545	0.85	1	0.85	1	GWAS	0.00768656		digestive	both	unsupported target	FALSE	TRUE	FALSE	TRUE	FALSE	FALSE	FALSE
NR1H4-D003920	0.712	NR1H4	D003920	Diabetes Mellitus		Preclinical	Preclinical					FALSE		D004700	Endocrine System Diseases	OTG		Sex hormone-binding globulin levels adjusted for BMI	https://genetics.opentargets.org/study/GCST90012106	2020			0.00719191	0.72	1	0.72	1	GWAS	0.131126		metabolic, endocrine	both	unsupported target	FALSE	TRUE	FALSE	TRUE	FALSE	FALSE	FALSE
NR1H4-D003924	0.663	NR1H4	D003924	Diabetes Mellitus, Type 2		Phase II	Phase II	TRUE	TRUE			FALSE		D004700	Endocrine System Diseases	OTG		Sex hormone-binding globulin levels adjusted for BMI	https://genetics.opentargets.org/study/GCST90012106	2020			0.00719191	0.72	1	0.72	1	GWAS	0.131126		metabolic, endocrine	both	unsupported target	FALSE	TRUE	FALSE	TRUE	FALSE	FALSE	FALSE
NR1H4-D003928	0.583	NR1H4	D003928	Diabetic Nephropathies		Phase II	Phase II	TRUE	TRUE			FALSE		D004700	Endocrine System Diseases	OTG		Sex hormone-binding globulin levels adjusted for BMI	https://genetics.opentargets.org/study/GCST90012106	2020			0.00719191	0.72	1	0.72	1	GWAS	0.131126		endocrine	gwas	unsupported target	FALSE	TRUE	FALSE	TRUE	FALSE	FALSE	FALSE
NR1H4-D003967	0.379	NR1H4	D003967	Diarrhea		Phase II	Phase II	TRUE	TRUE			TRUE		D007249	Inflammation	OTG		C-reactive protein levels	https://genetics.opentargets.org/study/GCST009777	2020			0.0222381	0.86	1	0.86	1	GWAS	0.0431909		signs/symptoms	omim/tcga	unsupported target	FALSE	TRUE	FALSE	TRUE	FALSE	FALSE	FALSE
NR1H4-D005767	0.63	NR1H4	D005767	Gastrointestinal Diseases	Preclinical		Preclinical	FALSE				FALSE		D008107	Liver Diseases	OTG		Liver enzyme levels (gamma-glutamyl transferase)	https://genetics.opentargets.org/study/GCST90013407	2021			0.0649545	0.85	1	0.85	1	GWAS	0.00768656		digestive	gwas	unsupported target	FALSE	TRUE	FALSE	TRUE	FALSE	FALSE	FALSE
NR1H4-D006509	0.689	NR1H4	D006509	Hepatitis B		Phase II	Phase II	TRUE	TRUE			FALSE		D008107	Liver Diseases	OTG		Liver enzyme levels (gamma-glutamyl transferase)	https://genetics.opentargets.org/study/GCST90013407	2021			0.0649545	0.85	1	0.85	1	GWAS	0.00768656		infection, digestive	gwas	unsupported target	FALSE	TRUE	FALSE	TRUE	FALSE	FALSE	FALSE
NR1H4-D006937	1	NR1H4	D006937	Hypercholesterolemia	Phase II		Phase II	TRUE	TRUE	FALSE		FALSE		D006937	Hypercholesterolemia	Genebass	missenseLC burden continuous both_sexes irnt	Cholesterol	https://genebass.org/gene/ENSG00000012504/phenotype/continuous-30690-both_sexes-NA-irnt?burdenSet=pLoF&phewasOpts=1&resultLayout=full	2021								GWAS	0.0023799		metabolic	both	genetically supported target	FALSE	TRUE	FALSE	TRUE	FALSE	FALSE	FALSE
NR1H4-D006949	0.898	NR1H4	D006949	Hyperlipidemias	Phase I		Phase I	TRUE	FALSE			FALSE		D006937	Hypercholesterolemia	Genebass	missenseLC burden continuous both_sexes irnt	Cholesterol	https://genebass.org/gene/ENSG00000012504/phenotype/continuous-30690-both_sexes-NA-irnt?burdenSet=pLoF&phewasOpts=1&resultLayout=full	2021								GWAS	0.0023799		metabolic	both	genetically supported target	FALSE	TRUE	FALSE	TRUE	FALSE	FALSE	FALSE
NR1H4-D006975	0.64	NR1H4	D006975	Hypertension, Portal	Phase II		Phase II	TRUE	TRUE	FALSE		TRUE		D008107	Liver Diseases	OTG		Liver enzyme levels (gamma-glutamyl transferase)	https://genetics.opentargets.org/study/GCST90013407	2021			0.0649545	0.85	1	0.85	1	GWAS	0.00768656		digestive	omim/tcga	unsupported target	FALSE	TRUE	FALSE	TRUE	FALSE	FALSE	FALSE
NR1H4-D007249	1	NR1H4	D007249	Inflammation		Phase I	Phase I	TRUE				FALSE		D007249	Inflammation	OTG		C-reactive protein levels	https://genetics.opentargets.org/study/GCST009777	2020			0.0222381	0.86	1	0.86	1	GWAS	0.0431909		signs/symptoms	gwas	genetically supported target	FALSE	TRUE	FALSE	TRUE	FALSE	FALSE	FALSE
NR1H4-D008103	0.681	NR1H4	D008103	Liver Cirrhosis		Phase III	Phase III	TRUE	TRUE	TRUE		TRUE		D008107	Liver Diseases	OTG		Liver enzyme levels (gamma-glutamyl transferase)	https://genetics.opentargets.org/study/GCST90013407	2021			0.0649545	0.85	1	0.85	1	GWAS	0.00768656		digestive, signs/symptoms	gwas	unsupported target	FALSE	TRUE	FALSE	TRUE	FALSE	FALSE	FALSE
NR1H4-D008105	0.922	NR1H4	D008105	Liver Cirrhosis, Biliary	Launched	Launched	Launched	TRUE	TRUE	TRUE	TRUE	TRUE		D002779	Cholestasis	OMIM		Cholestasis, progressive familial intrahepatic, 5, 617049 (3), Autosomal recessive	https://omim.org/entry/603826									OMIM			digestive, signs/symptoms	both	genetically supported target	FALSE	TRUE	FALSE	TRUE	FALSE	FALSE	FALSE
NR1H4-D008107	1	NR1H4	D008107	Liver Diseases	Phase II		Phase II	TRUE	TRUE	FALSE		FALSE		D008107	Liver Diseases	OTG		Liver enzyme levels (gamma-glutamyl transferase)	https://genetics.opentargets.org/study/GCST90013407	2021			0.0649545	0.85	1	0.85	1	GWAS	0.00768656		digestive	both	genetically supported target	FALSE	TRUE	FALSE	TRUE	FALSE	FALSE	FALSE
NR1H4-D008661	0.566	NR1H4	D008661	Metabolism, Inborn Errors	Preclinical		Preclinical	FALSE				FALSE		D007014	Hypophosphatasia	OTG		Serum alkaline phosphatase levels	https://genetics.opentargets.org/study/GCST90025947	2021			0.00589837	0.72	1	0.72	1	GWAS	0.0741589		congenital, metabolic	omim/tcga	unsupported target	FALSE	TRUE	FALSE	TRUE	FALSE	FALSE	FALSE
NR1H4-D015179	0.524	NR1H4	D015179	Colorectal Neoplasms	Phase I		Phase I	TRUE	FALSE			FALSE		D008107	Liver Diseases	OTG		Liver enzyme levels (gamma-glutamyl transferase)	https://genetics.opentargets.org/study/GCST90013407	2021			0.0649545	0.85	1	0.85	1	GWAS	0.00768656		oncology	both	unsupported target	FALSE	TRUE	FALSE	TRUE	FALSE	FALSE	FALSE
NR1H4-D015209	0.842	NR1H4	D015209	Cholangitis, Sclerosing		Phase III	Phase III	TRUE	TRUE	TRUE		TRUE		D002779	Cholestasis	OMIM		Cholestasis, progressive familial intrahepatic, 5, 617049 (3), Autosomal recessive	https://omim.org/entry/603826									OMIM			digestive	both	genetically supported target	FALSE	TRUE	FALSE	TRUE	FALSE	FALSE	FALSE
NR1H4-D015212	0.514	NR1H4	D015212	Inflammatory Bowel Diseases		Phase I	Phase I	TRUE				FALSE		D008107	Liver Diseases	OTG		Liver enzyme levels (gamma-glutamyl transferase)	https://genetics.opentargets.org/study/GCST90013407	2021			0.0649545	0.85	1	0.85	1	GWAS	0.00768656		digestive	both	unsupported target	FALSE	TRUE	FALSE	TRUE	FALSE	FALSE	FALSE
NR1H4-D015228	0.853	NR1H4	D015228	Hypertriglyceridemia	Phase I		Phase I	TRUE	FALSE			FALSE		D006937	Hypercholesterolemia	Genebass	missenseLC burden continuous both_sexes irnt	Cholesterol	https://genebass.org/gene/ENSG00000012504/phenotype/continuous-30690-both_sexes-NA-irnt?burdenSet=pLoF&phewasOpts=1&resultLayout=full	2021								GWAS	0.0023799		metabolic	both	genetically supported target	FALSE	TRUE	FALSE	TRUE	FALSE	FALSE	FALSE
NR1H4-D024821	0.406	NR1H4	D024821	Metabolic Syndrome	Phase I		Phase I	TRUE	FALSE			FALSE		D006937	Hypercholesterolemia	Genebass	missenseLC burden continuous both_sexes irnt	Cholesterol	https://genebass.org/gene/ENSG00000012504/phenotype/continuous-30690-both_sexes-NA-irnt?burdenSet=pLoF&phewasOpts=1&resultLayout=full	2021								GWAS	0.0023799		metabolic	both	unsupported target	FALSE	TRUE	FALSE	TRUE	FALSE	FALSE	FALSE
NR1H4-D043183	0.546	NR1H4	D043183	Irritable Bowel Syndrome	Phase I		Phase I	TRUE	FALSE			FALSE		D008107	Liver Diseases	OTG		Liver enzyme levels (gamma-glutamyl transferase)	https://genetics.opentargets.org/study/GCST90013407	2021			0.0649545	0.85	1	0.85	1	GWAS	0.00768656		digestive	gwas	unsupported target	FALSE	TRUE	FALSE	TRUE	FALSE	FALSE	FALSE
NR1H4-D065626	0.601	NR1H4	D065626	Non-alcoholic Fatty Liver Disease	Launched	Launched	Launched	TRUE	TRUE	TRUE	TRUE	TRUE		D008107	Liver Diseases	OTG		Liver enzyme levels (gamma-glutamyl transferase)	https://genetics.opentargets.org/study/GCST90013407	2021			0.0649545	0.85	1	0.85	1	GWAS	0.00768656		digestive	both	unsupported target	FALSE	TRUE	FALSE	TRUE	FALSE	FALSE	FALSE
NR2E3-D005128	0.606	NR2E3	D005128	Eye Diseases		Preclinical	Preclinical					TRUE		D012174	Retinitis Pigmentosa	OMIM		Retinitis pigmentosa 37, 611131 (3), Autosomal dominant, Autosomal recessive	https://omim.org/entry/604485									OMIM			ophthalmology	gwas	unsupported target	FALSE	TRUE	FALSE	TRUE	FALSE	FALSE	FALSE
NR2E3-D012174	1	NR2E3	D012174	Retinitis Pigmentosa		Phase II	Phase II	TRUE	TRUE			TRUE		D012174	Retinitis Pigmentosa	OMIM		Retinitis pigmentosa 37, 611131 (3), Autosomal dominant, Autosomal recessive	https://omim.org/entry/604485									OMIM			ophthalmology, congenital	both	genetically supported target	FALSE	TRUE	FALSE	TRUE	FALSE	FALSE	FALSE
NR2E3-D020788	0.765	NR2E3	D020788	Bardet-Biedl Syndrome	Preclinical		Preclinical	FALSE				TRUE		D012174	Retinitis Pigmentosa	OMIM		Retinitis pigmentosa 37, 611131 (3), Autosomal dominant, Autosomal recessive	https://omim.org/entry/604485									OMIM			neurology, ophthalmology, congenital	omim/tcga	unsupported target	FALSE	TRUE	FALSE	TRUE	FALSE	FALSE	FALSE
NR2E3-D057130	0.499	NR2E3	D057130	Leber Congenital Amaurosis		Preclinical	Preclinical					TRUE		D012174	Retinitis Pigmentosa	OMIM		Retinitis pigmentosa 37, 611131 (3), Autosomal dominant, Autosomal recessive	https://omim.org/entry/604485									OMIM			ophthalmology	omim/tcga	unsupported target	FALSE	TRUE	FALSE	TRUE	FALSE	FALSE	FALSE
NR2F6-D001172	0.248	NR2F6	D001172	Arthritis, Rheumatoid	Preclinical		Preclinical	FALSE				FALSE		D004700	Endocrine System Diseases	OTG		Testosterone levels	https://genetics.opentargets.org/study/GCST011518	2021			0.0533649	0.66	1	0.66	1	GWAS			musculoskeletal, dermatology, immune	gwas	unsupported target	FALSE	TRUE	FALSE	TRUE	FALSE	FALSE	FALSE
NR2F6-D001327	0.28	NR2F6	D001327	Autoimmune Diseases	Preclinical		Preclinical	FALSE				FALSE		D004700	Endocrine System Diseases	OTG		Testosterone levels	https://genetics.opentargets.org/study/GCST011518	2021			0.0533649	0.66	1	0.66	1	GWAS			immune	both	unsupported target	FALSE	TRUE	FALSE	TRUE	FALSE	FALSE	FALSE
NR2F6-D007249	0.256	NR2F6	D007249	Inflammation	Preclinical		Preclinical	FALSE				FALSE		D004700	Endocrine System Diseases	OTG		Testosterone levels	https://genetics.opentargets.org/study/GCST011518	2021			0.0533649	0.66	1	0.66	1	GWAS			signs/symptoms	gwas	unsupported target	FALSE	TRUE	FALSE	TRUE	FALSE	FALSE	FALSE
NR2F6-D009369	0.311	NR2F6	D009369	Neoplasms		Preclinical	Preclinical					FALSE		D004700	Endocrine System Diseases	OTG		Testosterone levels	https://genetics.opentargets.org/study/GCST011518	2021			0.0533649	0.66	1	0.66	1	GWAS			oncology	gwas	unsupported target	FALSE	TRUE	FALSE	TRUE	FALSE	FALSE	FALSE
NR2F6-D015179	0.243	NR2F6	D015179	Colorectal Neoplasms		Preclinical	Preclinical					FALSE		D004700	Endocrine System Diseases	OTG		Testosterone levels	https://genetics.opentargets.org/study/GCST011518	2021			0.0533649	0.66	1	0.66	1	GWAS			oncology	both	unsupported target	FALSE	TRUE	FALSE	TRUE	FALSE	FALSE	FALSE
NR3C1-D000075262	0.557	NR3C1	D000075262	Hypoadrenocorticism, Familial	Launched	Launched	Launched	TRUE	TRUE	TRUE	TRUE	TRUE		D004700	Endocrine System Diseases	OTG		Sex hormone-binding globulin levels adjusted for BMI	https://genetics.opentargets.org/study/GCST90012110	2020			0.224565	0.9	1	0.9	1	GWAS	0.00565119		endocrine	both	unsupported target	FALSE	TRUE	FALSE	TRUE	FALSE	FALSE	FALSE
NR3C1-D000086382	0	NR3C1	D000086382	COVID-19		Phase II	Phase II	TRUE	TRUE			FALSE		D000740	Anemia	OTG		Hemoglobin concentration	https://genetics.opentargets.org/study/GCST90002310	2020			0.310542	0.88	1	0.88	1	GWAS	0.014204		infection, respiratory	gwas	unsupported target	FALSE	TRUE	FALSE	TRUE	FALSE	FALSE	FALSE
NR3C1-D000224	0.569	NR3C1	D000224	Addison Disease	Launched	Launched	Launched	TRUE	TRUE	TRUE	TRUE	TRUE	2018	D004700	Endocrine System Diseases	OTG		Sex hormone-binding globulin levels adjusted for BMI	https://genetics.opentargets.org/study/GCST90012110	2020			0.224565	0.9	1	0.9	1	GWAS	0.00565119		endocrine, immune	both	unsupported target	FALSE	TRUE	FALSE	TRUE	FALSE	FALSE	FALSE
NR3C1-D000437	0.243	NR3C1	D000437	Alcoholism		Phase I	Phase I	TRUE				FALSE		D006402	Hematologic Diseases	OTG		Eosinophil percentage of white cells	https://genetics.opentargets.org/study/GCST90002382	2020			0.560488	0.6	1	0.6	1	GWAS	0.0142986		psychiatry	gwas	unsupported target	FALSE	TRUE	FALSE	TRUE	FALSE	FALSE	FALSE
NR3C1-D000544	0.255	NR3C1	D000544	Alzheimer Disease	Phase II		Phase II	TRUE	TRUE	FALSE		TRUE		D006402	Hematologic Diseases	OTG		Eosinophil percentage of white cells	https://genetics.opentargets.org/study/GCST90002382	2020			0.560488	0.6	1	0.6	1	GWAS	0.0142986		neurology, psychiatry	both	unsupported target	FALSE	TRUE	FALSE	TRUE	FALSE	FALSE	FALSE
NR3C1-D000690	0.473	NR3C1	D000690	Amyotrophic Lateral Sclerosis		Phase I	Phase I	TRUE				FALSE		D008661	Metabolism, Inborn Errors	OMIM		Glucocorticoid resistance, 615962 (3), Autosomal dominant	https://omim.org/entry/138040									OMIM			neurology, metabolic	both	unsupported target	FALSE	TRUE	FALSE	TRUE	FALSE	FALSE	FALSE
NR3C1-D000755	0.741	NR3C1	D000755	Anemia, Sickle Cell	Preclinical		Preclinical	FALSE				TRUE		D000740	Anemia	OTG		Hemoglobin concentration	https://genetics.opentargets.org/study/GCST90002310	2020			0.310542	0.88	1	0.88	1	GWAS	0.014204		hematology, congenital	both	unsupported target	FALSE	TRUE	FALSE	TRUE	FALSE	FALSE	FALSE
NR3C1-D001168	0.351	NR3C1	D001168	Arthritis	Phase II		Phase II	TRUE	TRUE	FALSE		FALSE		D006402	Hematologic Diseases	OTG		Eosinophil percentage of white cells	https://genetics.opentargets.org/study/GCST90002382	2020			0.560488	0.6	1	0.6	1	GWAS	0.0142986		musculoskeletal	both	unsupported target	FALSE	TRUE	FALSE	TRUE	FALSE	FALSE	FALSE
NR3C1-D001171	0.177	NR3C1	D001171	Arthritis, Juvenile	Preclinical		Preclinical	FALSE				TRUE		D001249	Asthma	OTG		Lung function (FEV1/FVC)	https://genetics.opentargets.org/study/GCST007080	2018			0.555368	0.93	1	0.93	1	GWAS			musculoskeletal, dermatology, immune	both	unsupported target	FALSE	TRUE	FALSE	TRUE	FALSE	FALSE	FALSE
NR3C1-D001172	0.413	NR3C1	D001172	Arthritis, Rheumatoid	Launched	Launched	Launched	TRUE	TRUE	TRUE	TRUE	TRUE	2011	D001249	Asthma	OTG		Lung function (FEV1/FVC)	https://genetics.opentargets.org/study/GCST007080	2018			0.555368	0.93	1	0.93	1	GWAS			musculoskeletal, dermatology, immune	gwas	unsupported target	FALSE	TRUE	FALSE	TRUE	FALSE	FALSE	FALSE
NR3C1-D001249	1	NR3C1	D001249	Asthma	Launched	Launched	Launched	TRUE	TRUE	TRUE	TRUE	TRUE	2001	D001249	Asthma	OTG		Lung function (FEV1/FVC)	https://genetics.opentargets.org/study/GCST007080	2018			0.555368	0.93	1	0.93	1	GWAS			respiratory, immune	both	genetically supported target	FALSE	TRUE	FALSE	TRUE	FALSE	FALSE	FALSE
NR3C1-D001260	0.518	NR3C1	D001260	Ataxia Telangiectasia		Phase I	Phase I	TRUE				TRUE		D009765	Obesity	OTG		Hip circumference adjusted for BMI	https://genetics.opentargets.org/study/GCST012227	2021			0.171635	0.94	1	0.94	1	GWAS	0.0241466		neurology, cardiovascular, congenital, metabolic, immune	omim/tcga	unsupported target	FALSE	TRUE	FALSE	TRUE	FALSE	FALSE	FALSE
NR3C1-D001762	0.212	NR3C1	D001762	Blepharitis		Phase III	Phase III	TRUE	TRUE	TRUE		FALSE		D001778	Blood Coagulation Disorders	OTG		Hematocrit	https://genetics.opentargets.org/study/GCST90002304	2020			0.310542	0.88	1	0.88	1	GWAS	0.014904		ophthalmology	both	unsupported target	FALSE	TRUE	FALSE	TRUE	FALSE	FALSE	FALSE
NR3C1-D001932	0.249	NR3C1	D001932	Brain Neoplasms	Phase I		Phase I	TRUE	FALSE			FALSE		D006402	Hematologic Diseases	OTG		Eosinophil percentage of white cells	https://genetics.opentargets.org/study/GCST90002382	2020			0.560488	0.6	1	0.6	1	GWAS	0.0142986		oncology	both	unsupported target	FALSE	TRUE	FALSE	TRUE	FALSE	FALSE	FALSE
NR3C1-D001943	0.251	NR3C1	D001943	Breast Neoplasms	Phase II		Phase II	TRUE	TRUE	FALSE		TRUE		D006402	Hematologic Diseases	OTG		Eosinophil percentage of white cells	https://genetics.opentargets.org/study/GCST90002382	2020			0.560488	0.6	1	0.6	1	GWAS	0.0142986		oncology	both	unsupported target	FALSE	TRUE	FALSE	TRUE	FALSE	FALSE	FALSE
NR3C1-D001989	0.769	NR3C1	D001989	Bronchiolitis Obliterans	Phase I		Phase I	TRUE	FALSE			FALSE		D001249	Asthma	OTG		Lung function (FEV1/FVC)	https://genetics.opentargets.org/study/GCST007080	2018			0.555368	0.93	1	0.93	1	GWAS			respiratory	gwas	unsupported target	FALSE	TRUE	FALSE	TRUE	FALSE	FALSE	FALSE
NR3C1-D002289	0.773	NR3C1	D002289	Carcinoma, Non-Small-Cell Lung	Preclinical		Preclinical	FALSE				FALSE		D001249	Asthma	OTG		Lung function (FEV1/FVC)	https://genetics.opentargets.org/study/GCST007080	2018			0.555368	0.93	1	0.93	1	GWAS			oncology	both	unsupported target	FALSE	TRUE	FALSE	TRUE	FALSE	FALSE	FALSE
NR3C1-D002386	0.246	NR3C1	D002386	Cataract	Launched	Launched	Launched	TRUE	TRUE	TRUE	TRUE	TRUE	2019	D006402	Hematologic Diseases	OTG		Eosinophil percentage of white cells	https://genetics.opentargets.org/study/GCST90002382	2020			0.560488	0.6	1	0.6	1	GWAS	0.0142986		ophthalmology	both	unsupported target	FALSE	TRUE	FALSE	TRUE	FALSE	FALSE	FALSE
NR3C1-D003092	0.513	NR3C1	D003092	Colitis	Launched	Launched	Launched	TRUE	TRUE	TRUE	TRUE	TRUE	1999	D008107	Liver Diseases	OTG		Gamma glutamyl transferase levels	https://genetics.opentargets.org/study/GCST90025966	2021			0.420229	0.94	1	0.94	1	GWAS	0.0140825		digestive	gwas	unsupported target	FALSE	TRUE	FALSE	TRUE	FALSE	FALSE	FALSE
NR3C1-D003093	0.489	NR3C1	D003093	Colitis, Ulcerative	Launched	Launched	Launched	TRUE	TRUE	TRUE	TRUE	TRUE	2013	D008107	Liver Diseases	OTG		Gamma glutamyl transferase levels	https://genetics.opentargets.org/study/GCST90025966	2021			0.420229	0.94	1	0.94	1	GWAS	0.0140825		digestive	both	unsupported target	FALSE	TRUE	FALSE	TRUE	FALSE	FALSE	FALSE
NR3C1-D003233	0.723	NR3C1	D003233	Conjunctivitis, Allergic	Phase III		Phase III	TRUE	TRUE	TRUE	FALSE	FALSE		D001249	Asthma	OTG		Lung function (FEV1/FVC)	https://genetics.opentargets.org/study/GCST007080	2018			0.555368	0.93	1	0.93	1	GWAS			ophthalmology, immune	both	unsupported target	FALSE	TRUE	FALSE	TRUE	FALSE	FALSE	FALSE
NR3C1-D003424	0.501	NR3C1	D003424	Crohn Disease	Launched	Launched	Launched	TRUE	TRUE	TRUE	TRUE	TRUE	1999	D008107	Liver Diseases	OTG		Gamma glutamyl transferase levels	https://genetics.opentargets.org/study/GCST90025966	2021			0.420229	0.94	1	0.94	1	GWAS	0.0140825		digestive	both	unsupported target	FALSE	TRUE	FALSE	TRUE	FALSE	FALSE	FALSE
NR3C1-D003550	0.633	NR3C1	D003550	Cystic Fibrosis	Preclinical		Preclinical	FALSE				TRUE		D001249	Asthma	OTG		Lung function (FEV1/FVC)	https://genetics.opentargets.org/study/GCST007080	2018			0.555368	0.93	1	0.93	1	GWAS			digestive, respiratory, congenital	both	unsupported target	FALSE	TRUE	FALSE	TRUE	FALSE	FALSE	FALSE
NR3C1-D003863	0.04	NR3C1	D003863	Depression	Phase II		Phase II	TRUE	TRUE	FALSE		FALSE		D001778	Blood Coagulation Disorders	OTG		Hematocrit	https://genetics.opentargets.org/study/GCST90002304	2020			0.310542	0.88	1	0.88	1	GWAS	0.014904		psychiatry	gwas	unsupported target	FALSE	TRUE	FALSE	TRUE	FALSE	FALSE	FALSE
NR3C1-D003865	0.035	NR3C1	D003865	Depressive Disorder, Major	Phase II		Phase II	TRUE	TRUE	FALSE		FALSE		D001778	Blood Coagulation Disorders	OTG		Hematocrit	https://genetics.opentargets.org/study/GCST90002304	2020			0.310542	0.88	1	0.88	1	GWAS	0.014904		psychiatry	gwas	unsupported target	FALSE	TRUE	FALSE	TRUE	FALSE	FALSE	FALSE
NR3C1-D003876	0.762	NR3C1	D003876	Dermatitis, Atopic	Launched	Launched	Launched	TRUE	TRUE	TRUE	TRUE	FALSE	2006	D001249	Asthma	OTG		Lung function (FEV1/FVC)	https://genetics.opentargets.org/study/GCST007080	2018			0.555368	0.93	1	0.93	1	GWAS			congenital, dermatology, immune	gwas	unsupported target	FALSE	TRUE	FALSE	TRUE	FALSE	FALSE	FALSE
NR3C1-D003877	0.235	NR3C1	D003877	Dermatitis, Contact	Preclinical		Preclinical	FALSE				FALSE		D006402	Hematologic Diseases	OTG		Eosinophil percentage of white cells	https://genetics.opentargets.org/study/GCST90002382	2020			0.560488	0.6	1	0.6	1	GWAS	0.0142986		dermatology	gwas	unsupported target	FALSE	TRUE	FALSE	TRUE	FALSE	FALSE	FALSE
NR3C1-D003920	0.712	NR3C1	D003920	Diabetes Mellitus	Preclinical		Preclinical	FALSE				FALSE		D004700	Endocrine System Diseases	OTG		Sex hormone-binding globulin levels adjusted for BMI	https://genetics.opentargets.org/study/GCST90012110	2020			0.224565	0.9	1	0.9	1	GWAS	0.00565119		metabolic, endocrine	both	unsupported target	FALSE	TRUE	FALSE	TRUE	FALSE	FALSE	FALSE
NR3C1-D003924	0.663	NR3C1	D003924	Diabetes Mellitus, Type 2	Phase II		Phase II	TRUE	TRUE	FALSE		FALSE		D004700	Endocrine System Diseases	OTG		Sex hormone-binding globulin levels adjusted for BMI	https://genetics.opentargets.org/study/GCST90012110	2020			0.224565	0.9	1	0.9	1	GWAS	0.00565119		metabolic, endocrine	both	unsupported target	FALSE	TRUE	FALSE	TRUE	FALSE	FALSE	FALSE
NR3C1-D003928	0.583	NR3C1	D003928	Diabetic Nephropathies	Preclinical		Preclinical	FALSE				FALSE		D004700	Endocrine System Diseases	OTG		Sex hormone-binding globulin levels adjusted for BMI	https://genetics.opentargets.org/study/GCST90012110	2020			0.224565	0.9	1	0.9	1	GWAS	0.00565119		endocrine	gwas	unsupported target	FALSE	TRUE	FALSE	TRUE	FALSE	FALSE	FALSE
NR3C1-D003930	0.632	NR3C1	D003930	Diabetic Retinopathy	Launched	Launched	Launched	TRUE	TRUE	TRUE	TRUE	FALSE		D004700	Endocrine System Diseases	OTG		Sex hormone-binding globulin levels adjusted for BMI	https://genetics.opentargets.org/study/GCST90012110	2020			0.224565	0.9	1	0.9	1	GWAS	0.00565119		ophthalmology, cardiovascular, endocrine	gwas	unsupported target	FALSE	TRUE	FALSE	TRUE	FALSE	FALSE	FALSE
NR3C1-D004485	0.246	NR3C1	D004485	Eczema	Phase III		Phase III	TRUE	TRUE	TRUE	FALSE	FALSE		D006402	Hematologic Diseases	OTG		Eosinophil percentage of white cells	https://genetics.opentargets.org/study/GCST90002382	2020			0.560488	0.6	1	0.6	1	GWAS	0.0142986		dermatology	both	unsupported target	FALSE	TRUE	FALSE	TRUE	FALSE	FALSE	FALSE
NR3C1-D004700	1	NR3C1	D004700	Endocrine System Diseases	Preclinical		Preclinical	FALSE				FALSE		D004700	Endocrine System Diseases	OTG		Sex hormone-binding globulin levels adjusted for BMI	https://genetics.opentargets.org/study/GCST90012110	2020			0.224565	0.9	1	0.9	1	GWAS	0.00565119		endocrine	gwas	genetically supported target	FALSE	TRUE	FALSE	TRUE	FALSE	FALSE	FALSE
NR3C1-D004827	0.269	NR3C1	D004827	Epilepsy	Phase I		Phase I	TRUE	FALSE			FALSE		D006402	Hematologic Diseases	OTG		Eosinophil percentage of white cells	https://genetics.opentargets.org/study/GCST90002382	2020			0.560488	0.6	1	0.6	1	GWAS	0.0142986		neurology	both	unsupported target	FALSE	TRUE	FALSE	TRUE	FALSE	FALSE	FALSE
NR3C1-D005128	0.316	NR3C1	D005128	Eye Diseases	Launched	Launched	Launched	TRUE	TRUE	TRUE	TRUE	TRUE		D006402	Hematologic Diseases	OTG		Eosinophil percentage of white cells	https://genetics.opentargets.org/study/GCST90002382	2020			0.560488	0.6	1	0.6	1	GWAS	0.0142986		ophthalmology	gwas	unsupported target	FALSE	TRUE	FALSE	TRUE	FALSE	FALSE	FALSE
NR3C1-D005759	0.545	NR3C1	D005759	Gastroenteritis	Phase II		Phase II	TRUE	TRUE	FALSE		FALSE		D008107	Liver Diseases	OTG		Gamma glutamyl transferase levels	https://genetics.opentargets.org/study/GCST90025966	2021			0.420229	0.94	1	0.94	1	GWAS	0.0140825		digestive	both	unsupported target	FALSE	TRUE	FALSE	TRUE	FALSE	FALSE	FALSE
NR3C1-D005767	0.63	NR3C1	D005767	Gastrointestinal Diseases	Phase II		Phase II	TRUE	TRUE	FALSE		TRUE		D008107	Liver Diseases	OTG		Gamma glutamyl transferase levels	https://genetics.opentargets.org/study/GCST90025966	2021			0.420229	0.94	1	0.94	1	GWAS	0.0140825		digestive	gwas	unsupported target	FALSE	TRUE	FALSE	TRUE	FALSE	FALSE	FALSE
NR3C1-D005909	0.234	NR3C1	D005909	Glioblastoma	Phase I		Phase I	TRUE	FALSE			FALSE		D006402	Hematologic Diseases	OTG		Eosinophil percentage of white cells	https://genetics.opentargets.org/study/GCST90002382	2020			0.560488	0.6	1	0.6	1	GWAS	0.0142986		oncology	gwas	unsupported target	FALSE	TRUE	FALSE	TRUE	FALSE	FALSE	FALSE
NR3C1-D005922	0.37	NR3C1	D005922	Glomerulonephritis, IGA	Launched	Launched	Launched	TRUE	TRUE	TRUE	TRUE	TRUE		D001249	Asthma	OTG		Lung function (FEV1/FVC)	https://genetics.opentargets.org/study/GCST007080	2018			0.555368	0.93	1	0.93	1	GWAS			immune	both	unsupported target	FALSE	TRUE	FALSE	TRUE	FALSE	FALSE	FALSE
NR3C1-D006086	0.382	NR3C1	D006086	Graft vs Host Disease	Phase III		Phase III	TRUE	TRUE	TRUE	FALSE	TRUE		D001249	Asthma	OTG		Lung function (FEV1/FVC)	https://genetics.opentargets.org/study/GCST007080	2018			0.555368	0.93	1	0.93	1	GWAS			immune	gwas	unsupported target	FALSE	TRUE	FALSE	TRUE	FALSE	FALSE	FALSE
NR3C1-D006255	0.785	NR3C1	D006255	Rhinitis, Allergic, Seasonal	Launched	Launched	Launched	TRUE	TRUE	TRUE	TRUE	FALSE	1996	D001249	Asthma	OTG		Lung function (FEV1/FVC)	https://genetics.opentargets.org/study/GCST007080	2018			0.555368	0.93	1	0.93	1	GWAS			respiratory, immune	gwas	unsupported target	FALSE	TRUE	FALSE	TRUE	FALSE	FALSE	FALSE
NR3C1-D006967	0.765	NR3C1	D006967	Hypersensitivity	Preclinical		Preclinical	FALSE				FALSE		D001249	Asthma	OTG		Lung function (FEV1/FVC)	https://genetics.opentargets.org/study/GCST007080	2018			0.555368	0.93	1	0.93	1	GWAS			immune	gwas	unsupported target	FALSE	TRUE	FALSE	TRUE	FALSE	FALSE	FALSE
NR3C1-D007154	0.496	NR3C1	D007154	Immune System Diseases		Preclinical	Preclinical					FALSE		D001249	Asthma	OTG		Lung function (FEV1/FVC)	https://genetics.opentargets.org/study/GCST007080	2018			0.555368	0.93	1	0.93	1	GWAS			immune	gwas	unsupported target	FALSE	TRUE	FALSE	TRUE	FALSE	FALSE	FALSE
NR3C1-D007249	0.461	NR3C1	D007249	Inflammation		Preclinical	Preclinical					TRUE		D001145	Arrhythmias, Cardiac	OTG		PR interval	https://genetics.opentargets.org/study/GCST010321	2020			0.48498	0.88	1	0.88	1	GWAS	0.4002		signs/symptoms	gwas	unsupported target	FALSE	TRUE	FALSE	TRUE	FALSE	FALSE	FALSE
NR3C1-D007889	0.234	NR3C1	D007889	Leiomyoma	Phase II		Phase II	TRUE	TRUE	FALSE		FALSE		D006402	Hematologic Diseases	OTG		Eosinophil percentage of white cells	https://genetics.opentargets.org/study/GCST90002382	2020			0.560488	0.6	1	0.6	1	GWAS	0.0142986		oncology	gwas	unsupported target	FALSE	TRUE	FALSE	TRUE	FALSE	FALSE	FALSE
NR3C1-D008105	0.621	NR3C1	D008105	Liver Cirrhosis, Biliary	Phase III		Phase III	TRUE	TRUE	TRUE	FALSE	TRUE		D008107	Liver Diseases	OTG		Gamma glutamyl transferase levels	https://genetics.opentargets.org/study/GCST90025966	2021			0.420229	0.94	1	0.94	1	GWAS	0.0140825		digestive, signs/symptoms	both	unsupported target	FALSE	TRUE	FALSE	TRUE	FALSE	FALSE	FALSE
NR3C1-D008107	1	NR3C1	D008107	Liver Diseases	Preclinical		Preclinical	FALSE				TRUE		D008107	Liver Diseases	OTG		Gamma glutamyl transferase levels	https://genetics.opentargets.org/study/GCST90025966	2021			0.420229	0.94	1	0.94	1	GWAS	0.0140825		digestive	both	genetically supported target	FALSE	TRUE	FALSE	TRUE	FALSE	FALSE	FALSE
NR3C1-D008180	0.406	NR3C1	D008180	Lupus Erythematosus, Systemic	Launched	Launched	Launched	TRUE	TRUE	TRUE	TRUE	FALSE		D001249	Asthma	OTG		Lung function (FEV1/FVC)	https://genetics.opentargets.org/study/GCST007080	2018			0.555368	0.93	1	0.93	1	GWAS			dermatology, immune	both	unsupported target	FALSE	TRUE	FALSE	TRUE	FALSE	FALSE	FALSE
NR3C1-D008268	0.403	NR3C1	D008268	Macular Degeneration	Preclinical		Preclinical	FALSE				FALSE		D008661	Metabolism, Inborn Errors	OMIM		Glucocorticoid resistance, 615962 (3), Autosomal dominant	https://omim.org/entry/138040									OMIM			ophthalmology	both	unsupported target	FALSE	TRUE	FALSE	TRUE	FALSE	FALSE	FALSE
NR3C1-D008269	0.36	NR3C1	D008269	Macular Edema	Launched	Launched	Launched	TRUE	TRUE	TRUE	TRUE	TRUE		D008661	Metabolism, Inborn Errors	OMIM		Glucocorticoid resistance, 615962 (3), Autosomal dominant	https://omim.org/entry/138040									OMIM			ophthalmology	both	unsupported target	FALSE	TRUE	FALSE	TRUE	FALSE	FALSE	FALSE
NR3C1-D008527	0.227	NR3C1	D008527	Medulloblastoma	Phase I		Phase I	TRUE	FALSE			FALSE		D006402	Hematologic Diseases	OTG		Eosinophil percentage of white cells	https://genetics.opentargets.org/study/GCST90002382	2020			0.560488	0.6	1	0.6	1	GWAS	0.0142986		oncology	gwas	unsupported target	FALSE	TRUE	FALSE	TRUE	FALSE	FALSE	FALSE
NR3C1-D008575	0.226	NR3C1	D008575	Meniere Disease	Phase III		Phase III	TRUE	TRUE	TRUE	FALSE	FALSE		D006402	Hematologic Diseases	OTG		Eosinophil percentage of white cells	https://genetics.opentargets.org/study/GCST90002382	2020			0.560488	0.6	1	0.6	1	GWAS	0.0142986		other	gwas	unsupported target	FALSE	TRUE	FALSE	TRUE	FALSE	FALSE	FALSE
NR3C1-D008659	0.638	NR3C1	D008659	Metabolic Diseases	Phase I		Phase I	TRUE	FALSE			FALSE		D008661	Metabolism, Inborn Errors	OMIM		Glucocorticoid resistance, 615962 (3), Autosomal dominant	https://omim.org/entry/138040									OMIM			metabolic	both	unsupported target	FALSE	TRUE	FALSE	TRUE	FALSE	FALSE	FALSE
NR3C1-D009080	0.489	NR3C1	D009080	Mucocutaneous Lymph Node Syndrome	Launched	Launched	Launched	TRUE	TRUE	TRUE	TRUE	FALSE		D006402	Hematologic Diseases	OTG		Eosinophil percentage of white cells	https://genetics.opentargets.org/study/GCST90002382	2020			0.560488	0.6	1	0.6	1	GWAS	0.0142986		cardiovascular, hematology, dermatology	both	unsupported target	FALSE	TRUE	FALSE	TRUE	FALSE	FALSE	FALSE
NR3C1-D009101	0.516	NR3C1	D009101	Multiple Myeloma	Launched	Launched	Launched	TRUE	TRUE	TRUE	TRUE	FALSE		D006402	Hematologic Diseases	OTG		Eosinophil percentage of white cells	https://genetics.opentargets.org/study/GCST90002382	2020			0.560488	0.6	1	0.6	1	GWAS	0.0142986		oncology	gwas	unsupported target	FALSE	TRUE	FALSE	TRUE	FALSE	FALSE	FALSE
NR3C1-D009103	0.262	NR3C1	D009103	Multiple Sclerosis		Phase I	Phase I	TRUE				TRUE		D006402	Hematologic Diseases	OTG		Eosinophil percentage of white cells	https://genetics.opentargets.org/study/GCST90002382	2020			0.560488	0.6	1	0.6	1	GWAS	0.0142986		neurology, immune	both	unsupported target	FALSE	TRUE	FALSE	TRUE	FALSE	FALSE	FALSE
NR3C1-D009220	0.237	NR3C1	D009220	Myositis	Preclinical		Preclinical	FALSE				FALSE		D006402	Hematologic Diseases	OTG		Eosinophil percentage of white cells	https://genetics.opentargets.org/study/GCST90002382	2020			0.560488	0.6	1	0.6	1	GWAS	0.0142986		musculoskeletal, neurology	both	unsupported target	FALSE	TRUE	FALSE	TRUE	FALSE	FALSE	FALSE
NR3C1-D009298	0.542	NR3C1	D009298	Nasal Polyps	Launched	Launched	Launched	TRUE	TRUE	TRUE	TRUE	FALSE	2018	D001249	Asthma	OTG		Lung function (FEV1/FVC)	https://genetics.opentargets.org/study/GCST007080	2018			0.555368	0.93	1	0.93	1	GWAS			respiratory, signs/symptoms	gwas	unsupported target	FALSE	TRUE	FALSE	TRUE	FALSE	FALSE	FALSE
NR3C1-D009369	0.336	NR3C1	D009369	Neoplasms	Launched	Launched	Launched	TRUE	TRUE	TRUE	TRUE	TRUE		D006402	Hematologic Diseases	OTG		Eosinophil percentage of white cells	https://genetics.opentargets.org/study/GCST90002382	2020			0.560488	0.6	1	0.6	1	GWAS	0.0142986		oncology	gwas	unsupported target	FALSE	TRUE	FALSE	TRUE	FALSE	FALSE	FALSE
NR3C1-D009404	0.233	NR3C1	D009404	Nephrotic Syndrome	Phase I		Phase I	TRUE	FALSE			FALSE		D001778	Blood Coagulation Disorders	OTG		Hematocrit	https://genetics.opentargets.org/study/GCST90002304	2020			0.310542	0.88	1	0.88	1	GWAS	0.014904		other	both	unsupported target	FALSE	TRUE	FALSE	TRUE	FALSE	FALSE	FALSE
NR3C1-D009437	0.447	NR3C1	D009437	Neuralgia	Phase I		Phase I	TRUE	FALSE			FALSE		D009765	Obesity	OTG		Hip circumference adjusted for BMI	https://genetics.opentargets.org/study/GCST012227	2021			0.171635	0.94	1	0.94	1	GWAS	0.0241466		neurology, signs/symptoms	both	unsupported target	FALSE	TRUE	FALSE	TRUE	FALSE	FALSE	FALSE
NR3C1-D009471	0.364	NR3C1	D009471	Neuromyelitis Optica	Phase I		Phase I	TRUE	FALSE			FALSE		D001145	Arrhythmias, Cardiac	OTG		PR interval	https://genetics.opentargets.org/study/GCST010321	2020			0.48498	0.88	1	0.88	1	GWAS	0.4002		neurology, ophthalmology, immune	both	unsupported target	FALSE	TRUE	FALSE	TRUE	FALSE	FALSE	FALSE
NR3C1-D009765	1	NR3C1	D009765	Obesity	Phase II		Phase II	TRUE	TRUE	FALSE		FALSE		D009765	Obesity	OTG		Hip circumference adjusted for BMI	https://genetics.opentargets.org/study/GCST012227	2021			0.171635	0.94	1	0.94	1	GWAS	0.0241466		metabolic, signs/symptoms	both	genetically supported target	FALSE	TRUE	FALSE	TRUE	FALSE	FALSE	FALSE
NR3C1-D009902	0.224	NR3C1	D009902	Optic Neuritis	Phase I		Phase I	TRUE	FALSE			FALSE		D006402	Hematologic Diseases	OTG		Eosinophil percentage of white cells	https://genetics.opentargets.org/study/GCST90002382	2020			0.560488	0.6	1	0.6	1	GWAS	0.0142986		neurology, ophthalmology	both	unsupported target	FALSE	TRUE	FALSE	TRUE	FALSE	FALSE	FALSE
NR3C1-D010003	0.348	NR3C1	D010003	Osteoarthritis		Phase III	Phase III	TRUE	TRUE	TRUE		FALSE		D006402	Hematologic Diseases	OTG		Eosinophil percentage of white cells	https://genetics.opentargets.org/study/GCST90002382	2020			0.560488	0.6	1	0.6	1	GWAS	0.0142986		musculoskeletal	both	unsupported target	FALSE	TRUE	FALSE	TRUE	FALSE	FALSE	FALSE
NR3C1-D010051	0.691	NR3C1	D010051	Ovarian Neoplasms		Phase III	Phase III	TRUE	TRUE	TRUE		TRUE		D011628	Puberty, Delayed	OTG		Comparative height size at age 10	https://genetics.opentargets.org/study/NEALE2_1697	2018			0.51814	0.93	1	0.93	1	GWAS	0.00969554		oncology	gwas	unsupported target	FALSE	TRUE	FALSE	TRUE	FALSE	FALSE	FALSE
NR3C1-D010190	0.599	NR3C1	D010190	Pancreatic Neoplasms		Phase II	Phase II	TRUE	TRUE			TRUE		D004700	Endocrine System Diseases	OTG		Sex hormone-binding globulin levels adjusted for BMI	https://genetics.opentargets.org/study/GCST90012110	2020			0.224565	0.9	1	0.9	1	GWAS	0.00565119		oncology	gwas	unsupported target	FALSE	TRUE	FALSE	TRUE	FALSE	FALSE	FALSE
NR3C1-D010300	0.51	NR3C1	D010300	Parkinson Disease	Phase I		Phase I	TRUE	FALSE			FALSE		D008661	Metabolism, Inborn Errors	OMIM		Glucocorticoid resistance, 615962 (3), Autosomal dominant	https://omim.org/entry/138040									OMIM			neurology	both	unsupported target	FALSE	TRUE	FALSE	TRUE	FALSE	FALSE	FALSE
NR3C1-D010534	0.47	NR3C1	D010534	Peritoneal Neoplasms		Phase III	Phase III	TRUE	TRUE	TRUE		TRUE		D008107	Liver Diseases	OTG		Gamma glutamyl transferase levels	https://genetics.opentargets.org/study/GCST90025966	2021			0.420229	0.94	1	0.94	1	GWAS	0.0140825		oncology	omim/tcga	unsupported target	FALSE	TRUE	FALSE	TRUE	FALSE	FALSE	FALSE
NR3C1-D011111	0.219	NR3C1	D011111	Polymyalgia Rheumatica	Launched	Launched	Launched	TRUE	TRUE	TRUE	TRUE	FALSE	2012	D006402	Hematologic Diseases	OTG		Eosinophil percentage of white cells	https://genetics.opentargets.org/study/GCST90002382	2020			0.560488	0.6	1	0.6	1	GWAS	0.0142986		musculoskeletal, dermatology	gwas	unsupported target	FALSE	TRUE	FALSE	TRUE	FALSE	FALSE	FALSE
NR3C1-D011349	0.461	NR3C1	D011349	Proctitis	Launched	Launched	Launched	TRUE	TRUE	TRUE	TRUE	TRUE		D008107	Liver Diseases	OTG		Gamma glutamyl transferase levels	https://genetics.opentargets.org/study/GCST90025966	2021			0.420229	0.94	1	0.94	1	GWAS	0.0140825		digestive	gwas	unsupported target	FALSE	TRUE	FALSE	TRUE	FALSE	FALSE	FALSE
NR3C1-D011471	0.24	NR3C1	D011471	Prostatic Neoplasms		Phase II	Phase II	TRUE	TRUE			TRUE		D006402	Hematologic Diseases	OTG		Eosinophil percentage of white cells	https://genetics.opentargets.org/study/GCST90002382	2020			0.560488	0.6	1	0.6	1	GWAS	0.0142986		oncology	both	unsupported target	FALSE	TRUE	FALSE	TRUE	FALSE	FALSE	FALSE
NR3C1-D011565	0.241	NR3C1	D011565	Psoriasis	Launched	Launched	Launched	TRUE	TRUE	TRUE	TRUE	FALSE	2019	D006402	Hematologic Diseases	OTG		Eosinophil percentage of white cells	https://genetics.opentargets.org/study/GCST90002382	2020			0.560488	0.6	1	0.6	1	GWAS	0.0142986		dermatology	both	unsupported target	FALSE	TRUE	FALSE	TRUE	FALSE	FALSE	FALSE
NR3C1-D011618	0.037	NR3C1	D011618	Psychotic Disorders	Phase III		Phase III	TRUE	TRUE	TRUE	FALSE	TRUE		D006402	Hematologic Diseases	OTG		Eosinophil percentage of white cells	https://genetics.opentargets.org/study/GCST90002382	2020			0.560488	0.6	1	0.6	1	GWAS	0.0142986		psychiatry	both	unsupported target	FALSE	TRUE	FALSE	TRUE	FALSE	FALSE	FALSE
NR3C1-D012120	0.616	NR3C1	D012120	Respiration Disorders	Preclinical		Preclinical	FALSE				FALSE		D001249	Asthma	OTG		Lung function (FEV1/FVC)	https://genetics.opentargets.org/study/GCST007080	2018			0.555368	0.93	1	0.93	1	GWAS			respiratory	both	unsupported target	FALSE	TRUE	FALSE	TRUE	FALSE	FALSE	FALSE
NR3C1-D012170	0.38	NR3C1	D012170	Retinal Vein Occlusion	Launched	Launched	Launched	TRUE	TRUE	TRUE	TRUE	TRUE	2019	D001145	Arrhythmias, Cardiac	OTG		PR interval	https://genetics.opentargets.org/study/GCST010321	2020			0.48498	0.88	1	0.88	1	GWAS	0.4002		ophthalmology, cardiovascular	both	unsupported target	FALSE	TRUE	FALSE	TRUE	FALSE	FALSE	FALSE
NR3C1-D012220	0.577	NR3C1	D012220	Rhinitis	Preclinical		Preclinical	FALSE				FALSE		D001249	Asthma	OTG		Lung function (FEV1/FVC)	https://genetics.opentargets.org/study/GCST007080	2018			0.555368	0.93	1	0.93	1	GWAS			infection, respiratory	gwas	unsupported target	FALSE	TRUE	FALSE	TRUE	FALSE	FALSE	FALSE
NR3C1-D012221	0.772	NR3C1	D012221	Rhinitis, Allergic, Perennial	Launched	Launched	Launched	TRUE	TRUE	TRUE	TRUE	FALSE		D001249	Asthma	OTG		Lung function (FEV1/FVC)	https://genetics.opentargets.org/study/GCST007080	2018			0.555368	0.93	1	0.93	1	GWAS			respiratory, immune	gwas	unsupported target	FALSE	TRUE	FALSE	TRUE	FALSE	FALSE	FALSE
NR3C1-D012628	0.213	NR3C1	D012628	Dermatitis, Seborrheic	Preclinical		Preclinical	FALSE				FALSE		D006402	Hematologic Diseases	OTG		Eosinophil percentage of white cells	https://genetics.opentargets.org/study/GCST90002382	2020			0.560488	0.6	1	0.6	1	GWAS	0.0142986		dermatology	both	unsupported target	FALSE	TRUE	FALSE	TRUE	FALSE	FALSE	FALSE
NR3C1-D012852	0.562	NR3C1	D012852	Sinusitis	Launched	Launched	Launched	TRUE	TRUE	TRUE	TRUE	FALSE	2018	D001249	Asthma	OTG		Lung function (FEV1/FVC)	https://genetics.opentargets.org/study/GCST007080	2018			0.555368	0.93	1	0.93	1	GWAS			infection, respiratory	gwas	unsupported target	FALSE	TRUE	FALSE	TRUE	FALSE	FALSE	FALSE
NR3C1-D012871	0.317	NR3C1	D012871	Skin Diseases	Phase II		Phase II	TRUE	TRUE	FALSE		FALSE		D006402	Hematologic Diseases	OTG		Eosinophil percentage of white cells	https://genetics.opentargets.org/study/GCST90002382	2020			0.560488	0.6	1	0.6	1	GWAS	0.0142986		dermatology	gwas	unsupported target	FALSE	TRUE	FALSE	TRUE	FALSE	FALSE	FALSE
NR3C1-D012874	0.264	NR3C1	D012874	Skin Diseases, Infectious	Launched	Launched	Launched	TRUE	TRUE	TRUE	TRUE	FALSE		D006402	Hematologic Diseases	OTG		Eosinophil percentage of white cells	https://genetics.opentargets.org/study/GCST90002382	2020			0.560488	0.6	1	0.6	1	GWAS	0.0142986		infection, dermatology	gwas	unsupported target	FALSE	TRUE	FALSE	TRUE	FALSE	FALSE	FALSE
NR3C1-D013167	0.225	NR3C1	D013167	Spondylitis, Ankylosing	Launched	Launched	Launched	TRUE	TRUE	TRUE	TRUE	FALSE	2012	D006402	Hematologic Diseases	OTG		Eosinophil percentage of white cells	https://genetics.opentargets.org/study/GCST90002382	2020			0.560488	0.6	1	0.6	1	GWAS	0.0142986		musculoskeletal	both	unsupported target	FALSE	TRUE	FALSE	TRUE	FALSE	FALSE	FALSE
NR3C1-D014605	0.247	NR3C1	D014605	Uveitis	Launched	Launched	Launched	TRUE	TRUE	TRUE	TRUE	TRUE		D006402	Hematologic Diseases	OTG		Eosinophil percentage of white cells	https://genetics.opentargets.org/study/GCST90002382	2020			0.560488	0.6	1	0.6	1	GWAS	0.0142986		ophthalmology	gwas	unsupported target	FALSE	TRUE	FALSE	TRUE	FALSE	FALSE	FALSE
NR3C1-D015212	0.514	NR3C1	D015212	Inflammatory Bowel Diseases		Preclinical	Preclinical					TRUE		D008107	Liver Diseases	OTG		Gamma glutamyl transferase levels	https://genetics.opentargets.org/study/GCST90025966	2021			0.420229	0.94	1	0.94	1	GWAS	0.0140825		digestive	both	unsupported target	FALSE	TRUE	FALSE	TRUE	FALSE	FALSE	FALSE
NR3C1-D015352	0.234	NR3C1	D015352	Dry Eye Syndromes		Phase II	Phase II	TRUE	TRUE			TRUE		D006402	Hematologic Diseases	OTG		Eosinophil percentage of white cells	https://genetics.opentargets.org/study/GCST90002382	2020			0.560488	0.6	1	0.6	1	GWAS	0.0142986		ophthalmology	both	unsupported target	FALSE	TRUE	FALSE	TRUE	FALSE	FALSE	FALSE
NR3C1-D015535	0.219	NR3C1	D015535	Arthritis, Psoriatic	Launched	Launched	Launched	TRUE	TRUE	TRUE	TRUE	FALSE	2012	D006402	Hematologic Diseases	OTG		Eosinophil percentage of white cells	https://genetics.opentargets.org/study/GCST90002382	2020			0.560488	0.6	1	0.6	1	GWAS	0.0142986		musculoskeletal, dermatology	both	unsupported target	FALSE	TRUE	FALSE	TRUE	FALSE	FALSE	FALSE
NR3C1-D017676	0.213	NR3C1	D017676	Lichen Planus, Oral		Phase II	Phase II	TRUE	TRUE			FALSE		D006402	Hematologic Diseases	OTG		Eosinophil percentage of white cells	https://genetics.opentargets.org/study/GCST90002382	2020			0.560488	0.6	1	0.6	1	GWAS	0.0142986		dermatology	both	unsupported target	FALSE	TRUE	FALSE	TRUE	FALSE	FALSE	FALSE
NR3C1-D018459	0.215	NR3C1	D018459	Lichen Sclerosus et Atrophicus		Phase I	Phase I	TRUE				FALSE		D006402	Hematologic Diseases	OTG		Eosinophil percentage of white cells	https://genetics.opentargets.org/study/GCST90002382	2020			0.560488	0.6	1	0.6	1	GWAS	0.0142986		dermatology	both	unsupported target	FALSE	TRUE	FALSE	TRUE	FALSE	FALSE	FALSE
NR3C1-D019337	0.509	NR3C1	D019337	Hematologic Neoplasms	Preclinical		Preclinical	FALSE				FALSE		D006402	Hematologic Diseases	OTG		Eosinophil percentage of white cells	https://genetics.opentargets.org/study/GCST90002382	2020			0.560488	0.6	1	0.6	1	GWAS	0.0142986		oncology	gwas	unsupported target	FALSE	TRUE	FALSE	TRUE	FALSE	FALSE	FALSE
NR3C1-D020388	0.358	NR3C1	D020388	Muscular Dystrophy, Duchenne	Launched	Launched	Launched	TRUE	TRUE	TRUE	TRUE	TRUE	2017	D008661	Metabolism, Inborn Errors	OMIM		Glucocorticoid resistance, 615962 (3), Autosomal dominant	https://omim.org/entry/138040									OMIM			musculoskeletal, neurology, congenital	omim/tcga	unsupported target	FALSE	TRUE	FALSE	TRUE	FALSE	FALSE	FALSE
NR3C1-D024821	0.457	NR3C1	D024821	Metabolic Syndrome	Preclinical		Preclinical	FALSE				FALSE		D008661	Metabolism, Inborn Errors	OMIM		Glucocorticoid resistance, 615962 (3), Autosomal dominant	https://omim.org/entry/138040									OMIM			metabolic	both	unsupported target	FALSE	TRUE	FALSE	TRUE	FALSE	FALSE	FALSE
NR3C1-D029424	0.8	NR3C1	D029424	Pulmonary Disease, Chronic Obstructive	Launched	Launched	Launched	TRUE	TRUE	TRUE	TRUE	FALSE	2012	D001249	Asthma	OTG		Lung function (FEV1/FVC)	https://genetics.opentargets.org/study/GCST007080	2018			0.555368	0.93	1	0.93	1	GWAS			respiratory	both	genetically supported target	FALSE	TRUE	FALSE	TRUE	FALSE	FALSE	FALSE
NR3C1-D029481	0.754	NR3C1	D029481	Bronchitis, Chronic	Phase III		Phase III	TRUE	TRUE	TRUE	FALSE	FALSE		D001249	Asthma	OTG		Lung function (FEV1/FVC)	https://genetics.opentargets.org/study/GCST007080	2018			0.555368	0.93	1	0.93	1	GWAS			infection, respiratory	gwas	unsupported target	FALSE	TRUE	FALSE	TRUE	FALSE	FALSE	FALSE
NR3C1-D034381	0.463	NR3C1	D034381	Hearing Loss	Phase II		Phase II	TRUE	TRUE	FALSE		FALSE		D009765	Obesity	OTG		Hip circumference adjusted for BMI	https://genetics.opentargets.org/study/GCST012227	2021			0.171635	0.94	1	0.94	1	GWAS	0.0241466		neurology, signs/symptoms	both	unsupported target	FALSE	TRUE	FALSE	TRUE	FALSE	FALSE	FALSE
NR3C1-D043183	0.546	NR3C1	D043183	Irritable Bowel Syndrome	Phase II		Phase II	TRUE	TRUE	FALSE		TRUE		D008107	Liver Diseases	OTG		Gamma glutamyl transferase levels	https://genetics.opentargets.org/study/GCST90025966	2021			0.420229	0.94	1	0.94	1	GWAS	0.0140825		digestive	gwas	unsupported target	FALSE	TRUE	FALSE	TRUE	FALSE	FALSE	FALSE
NR3C1-D047748	0.553	NR3C1	D047748	Pituitary ACTH Hypersecretion	Launched	Launched	Launched	TRUE	TRUE	TRUE	TRUE	TRUE	2022	D004700	Endocrine System Diseases	OTG		Sex hormone-binding globulin levels adjusted for BMI	https://genetics.opentargets.org/study/GCST90012110	2020			0.224565	0.9	1	0.9	1	GWAS	0.00565119		neurology, endocrine	omim/tcga	unsupported target	FALSE	TRUE	FALSE	TRUE	FALSE	FALSE	FALSE
NR3C1-D049288	0.339	NR3C1	D049288	Muscular Dystrophies, Limb-Girdle	Phase III		Phase III	TRUE	TRUE	TRUE	FALSE	TRUE		D008661	Metabolism, Inborn Errors	OMIM		Glucocorticoid resistance, 615962 (3), Autosomal dominant	https://omim.org/entry/138040									OMIM			musculoskeletal, neurology, congenital	omim/tcga	unsupported target	FALSE	TRUE	FALSE	TRUE	FALSE	FALSE	FALSE
NR3C1-D054198	0.47	NR3C1	D054198	Precursor Cell Lymphoblastic Leukemia-Lymphoma	Preclinical		Preclinical	FALSE				FALSE		D006402	Hematologic Diseases	OTG		Eosinophil percentage of white cells	https://genetics.opentargets.org/study/GCST90002382	2020			0.560488	0.6	1	0.6	1	GWAS	0.0142986		oncology	both	unsupported target	FALSE	TRUE	FALSE	TRUE	FALSE	FALSE	FALSE
NR3C1-D057135	0.319	NR3C1	D057135	Wet Macular Degeneration		Preclinical	Preclinical					TRUE		D008661	Metabolism, Inborn Errors	OMIM		Glucocorticoid resistance, 615962 (3), Autosomal dominant	https://omim.org/entry/138040									OMIM			ophthalmology	gwas	unsupported target	FALSE	TRUE	FALSE	TRUE	FALSE	FALSE	FALSE
NR3C1-D057765	0.904	NR3C1	D057765	Eosinophilic Esophagitis	Launched	Launched	Launched	TRUE	TRUE	TRUE	TRUE	TRUE		D004802	Eosinophilia	OTG		Eosinophil counts	https://genetics.opentargets.org/study/GCST90002298	2020			0.560488	0.66	1	0.66	1	GWAS	0.013681		digestive, hematology, immune	both	genetically supported target	FALSE	TRUE	FALSE	TRUE	FALSE	FALSE	FALSE
NR3C1-D065626	0.601	NR3C1	D065626	Non-alcoholic Fatty Liver Disease		Phase I	Phase I	TRUE				TRUE		D008107	Liver Diseases	OTG		Gamma glutamyl transferase levels	https://genetics.opentargets.org/study/GCST90025966	2021			0.420229	0.94	1	0.94	1	GWAS	0.0140825		digestive	both	unsupported target	FALSE	TRUE	FALSE	TRUE	FALSE	FALSE	FALSE
NR3C1-D065631	0.81	NR3C1	D065631	Rhinitis, Allergic	Phase II		Phase II	TRUE	TRUE	FALSE		FALSE		D001249	Asthma	OTG		Lung function (FEV1/FVC)	https://genetics.opentargets.org/study/GCST007080	2018			0.555368	0.93	1	0.93	1	GWAS			respiratory, immune	both	genetically supported target	FALSE	TRUE	FALSE	TRUE	FALSE	FALSE	FALSE
NR4A1-D001327	0	NR4A1	D001327	Autoimmune Diseases	Preclinical		Preclinical	FALSE				FALSE																			immune	both	unsupported target	FALSE	TRUE	FALSE	TRUE	FALSE	FALSE	FALSE
NR4A1-D058186	0	NR4A1	D058186	Acute Kidney Injury	Preclinical		Preclinical	FALSE				FALSE																			other	gwas	unsupported target	FALSE	TRUE	FALSE	TRUE	FALSE	FALSE	FALSE
NR5A1-D009369	0.22	NR5A1	D009369	Neoplasms	Preclinical		Preclinical	FALSE				FALSE		D016649	Primary Ovarian Insufficiency	OMIM		Premature ovarian failure 7, 612964 (3), Autosomal dominant	https://omim.org/entry/184757									OMIM			oncology	gwas	unsupported target	FALSE	TRUE	FALSE	TRUE	FALSE	FALSE	FALSE
NR5A1-D011471	0.508	NR5A1	D011471	Prostatic Neoplasms	Preclinical		Preclinical	FALSE				FALSE		D053627	Asthenozoospermia	OMIM		Spermatogenic failure 8, 613957 (3), Autosomal dominant	https://omim.org/entry/184757									OMIM			oncology	both	unsupported target	FALSE	TRUE	FALSE	TRUE	FALSE	FALSE	FALSE
NR5A1-D047748	0.466	NR5A1	D047748	Pituitary ACTH Hypersecretion	Preclinical		Preclinical	FALSE				FALSE		D016649	Primary Ovarian Insufficiency	OMIM		Premature ovarian failure 7, 612964 (3), Autosomal dominant	https://omim.org/entry/184757									OMIM			neurology, endocrine	omim/tcga	unsupported target	FALSE	TRUE	FALSE	TRUE	FALSE	FALSE	FALSE
NR5A2-D007249	0.342	NR5A2	D007249	Inflammation	Preclinical		Preclinical	FALSE				FALSE		D056128	Obesity, Abdominal	OTG		Waist-hip ratio	https://genetics.opentargets.org/study/GCST007067	2018			0.285705	0.97	1	0.97	1	GWAS			signs/symptoms	gwas	unsupported target	FALSE	TRUE	FALSE	TRUE	FALSE	FALSE	FALSE
NR5A2-D009369	0.49	NR5A2	D009369	Neoplasms		Preclinical	Preclinical					FALSE		D010190	Pancreatic Neoplasms	OTG		Pancreatic cancer	https://genetics.opentargets.org/study/GCST000574	2010			0.258119	0.98	1	0.98	1	GWAS		1.3	oncology	gwas	unsupported target	FALSE	TRUE	FALSE	TRUE	FALSE	FALSE	FALSE
NRAS-D001932	0.193	NRAS	D001932	Brain Neoplasms		Preclinical	Preclinical					FALSE		D009634	Noonan Syndrome	OMIM		Noonan syndrome 6, 613224 (3), Autosomal dominant	https://omim.org/entry/164790									OMIM			oncology	both	unsupported target	TRUE	TRUE	FALSE	FALSE	TRUE	FALSE	FALSE
NRAS-D002289	0.186	NRAS	D002289	Carcinoma, Non-Small-Cell Lung	Preclinical		Preclinical	FALSE				FALSE		D009634	Noonan Syndrome	OMIM		Noonan syndrome 6, 613224 (3), Autosomal dominant	https://omim.org/entry/164790									OMIM			oncology	both	unsupported target	TRUE	TRUE	FALSE	FALSE	TRUE	FALSE	FALSE
NRAS-D005909	0.187	NRAS	D005909	Glioblastoma		Preclinical	Preclinical					FALSE		D009634	Noonan Syndrome	OMIM		Noonan syndrome 6, 613224 (3), Autosomal dominant	https://omim.org/entry/164790									OMIM			oncology	gwas	unsupported target	TRUE	TRUE	FALSE	FALSE	TRUE	FALSE	FALSE
NRAS-D007239	0.222	NRAS	D007239	Infections	Preclinical		Preclinical	FALSE				FALSE		D009634	Noonan Syndrome	OMIM		Noonan syndrome 6, 613224 (3), Autosomal dominant	https://omim.org/entry/164790									OMIM			infection	both	unsupported target	TRUE	TRUE	FALSE	FALSE	TRUE	FALSE	FALSE
NRAS-D008527	0.183	NRAS	D008527	Medulloblastoma		Preclinical	Preclinical					FALSE		D009634	Noonan Syndrome	OMIM		Noonan syndrome 6, 613224 (3), Autosomal dominant	https://omim.org/entry/164790									OMIM			oncology	gwas	unsupported target	TRUE	TRUE	FALSE	FALSE	TRUE	FALSE	FALSE
NRAS-D009369	0.222	NRAS	D009369	Neoplasms		Phase II	Phase II	TRUE	TRUE			FALSE		D009634	Noonan Syndrome	OMIM		Noonan syndrome 6, 613224 (3), Autosomal dominant	https://omim.org/entry/164790									OMIM			oncology	gwas	unsupported target	TRUE	TRUE	FALSE	FALSE	TRUE	FALSE	FALSE
NRAS-D010190	0.189	NRAS	D010190	Pancreatic Neoplasms	Preclinical		Preclinical	FALSE				FALSE		D009634	Noonan Syndrome	OMIM		Noonan syndrome 6, 613224 (3), Autosomal dominant	https://omim.org/entry/164790									OMIM			oncology	gwas	unsupported target	TRUE	TRUE	FALSE	FALSE	TRUE	FALSE	FALSE
NRAS-D015470	0.19	NRAS	D015470	Leukemia, Myeloid, Acute		Preclinical	Preclinical					TRUE		D009634	Noonan Syndrome	OMIM		Noonan syndrome 6, 613224 (3), Autosomal dominant	https://omim.org/entry/164790									OMIM			oncology	both	unsupported target	TRUE	TRUE	FALSE	FALSE	TRUE	FALSE	FALSE
NRAS-D019337	0.189	NRAS	D019337	Hematologic Neoplasms		Preclinical	Preclinical					FALSE		D009634	Noonan Syndrome	OMIM		Noonan syndrome 6, 613224 (3), Autosomal dominant	https://omim.org/entry/164790									OMIM			oncology	gwas	unsupported target	TRUE	TRUE	FALSE	FALSE	TRUE	FALSE	FALSE
NRG1-D001943	0.588	NRG1	D001943	Breast Neoplasms	Preclinical		Preclinical	FALSE				FALSE		D008175	Lung Neoplasms	OTG		Lung adenocarcinoma	https://genetics.opentargets.org/study/GCST004744	2017			0.785214	1	1	1	1	GWAS		1.13237	oncology	both	unsupported target	TRUE	FALSE	FALSE	FALSE	FALSE	FALSE	FALSE
NRG1-D006333	0.423	NRG1	D006333	Heart Failure		Phase III	Phase III	TRUE	TRUE	TRUE		FALSE		D006973	Hypertension	OTG		Pulse pressure	https://genetics.opentargets.org/study/GCST007096	2016			0.421954	1	1	1	1	GWAS	0.144		cardiovascular	both	unsupported target	TRUE	FALSE	FALSE	FALSE	FALSE	FALSE	FALSE
NRG1-D009203	0.531	NRG1	D009203	Myocardial Infarction		Preclinical	Preclinical					FALSE		D006973	Hypertension	OTG		Pulse pressure	https://genetics.opentargets.org/study/GCST007096	2016			0.421954	1	1	1	1	GWAS	0.144		cardiovascular, signs/symptoms	gwas	unsupported target	TRUE	FALSE	FALSE	FALSE	FALSE	FALSE	FALSE
NRG1-D012559	0.575	NRG1	D012559	Schizophrenia	Preclinical		Preclinical	FALSE				FALSE		D020181	Sleep Apnea, Obstructive	OTG		Obstructive sleep apnea trait (apnea hypopnea index)	https://genetics.opentargets.org/study/GCST90091015	2021			0.100623	0.97	1	0.97	1	GWAS	2.368		psychiatry	both	unsupported target	TRUE	FALSE	FALSE	FALSE	FALSE	FALSE	FALSE
NRG2-D006333	0.029	NRG2	D006333	Heart Failure	Preclinical		Preclinical	FALSE				FALSE		D006200	Hair Color	OTG		Hair color	https://genetics.opentargets.org/study/GCST007082	2018			0.424925	0.72	1	0.72	1	GWAS			cardiovascular	both	unsupported target	TRUE	FALSE	FALSE	FALSE	FALSE	FALSE	FALSE
NRG2-D009103	0.03	NRG2	D009103	Multiple Sclerosis	Preclinical		Preclinical	FALSE				FALSE		D006200	Hair Color	OTG		Hair color	https://genetics.opentargets.org/study/GCST007082	2018			0.424925	0.72	1	0.72	1	GWAS			neurology, immune	both	unsupported target	TRUE	FALSE	FALSE	FALSE	FALSE	FALSE	FALSE
NRG2-D009369	0.033	NRG2	D009369	Neoplasms	Preclinical		Preclinical	FALSE				FALSE		D006200	Hair Color	OTG		Hair color	https://genetics.opentargets.org/study/GCST007082	2018			0.424925	0.72	1	0.72	1	GWAS			oncology	gwas	unsupported target	TRUE	FALSE	FALSE	FALSE	FALSE	FALSE	FALSE
NRG2-D020820	0.032	NRG2	D020820	Dyskinesias	Preclinical		Preclinical	FALSE				FALSE		D006200	Hair Color	OTG		Hair color	https://genetics.opentargets.org/study/GCST007082	2018			0.424925	0.72	1	0.72	1	GWAS			neurology, signs/symptoms	omim/tcga	unsupported target	TRUE	FALSE	FALSE	FALSE	FALSE	FALSE	FALSE
NRG4-D006333	0.423	NRG4	D006333	Heart Failure		Phase I	Phase I	TRUE				FALSE		D006973	Hypertension	OTG		Systolic blood pressure	https://genetics.opentargets.org/study/GCST006624	2018			0.197786	0.79	1	0.79	1	GWAS			cardiovascular	both	unsupported target	TRUE	FALSE	FALSE	FALSE	FALSE	FALSE	FALSE
NRIP1-D003924	0.53	NRIP1	D003924	Diabetes Mellitus, Type 2	Preclinical		Preclinical	FALSE				FALSE		D006073	Gout	OTG		Urate levels	https://genetics.opentargets.org/study/GCST011119	2020			0.343405	1	1	1	1	GWAS	0.0138		metabolic, endocrine	both	unsupported target	FALSE	TRUE	FALSE	FALSE	FALSE	FALSE	FALSE
NRIP1-D009765	0.789	NRIP1	D009765	Obesity	Preclinical		Preclinical	FALSE				FALSE		D056128	Obesity, Abdominal	OTG		Waist-hip ratio	https://genetics.opentargets.org/study/GCST007067	2018			0.188425	0.9	1	0.9	1	GWAS			metabolic, signs/symptoms	both	unsupported target	FALSE	TRUE	FALSE	FALSE	FALSE	FALSE	FALSE
NRP1-D001943	0.225	NRP1	D001943	Breast Neoplasms	Phase I		Phase I	TRUE	FALSE			FALSE		D003922	Diabetes Mellitus, Type 1	OTG		Type 1 diabetes	https://genetics.opentargets.org/study/GCST90013445	2021			0.360418	0.56	1	0.56	1	GWAS		1.108	oncology	both	unsupported target	TRUE	TRUE	FALSE	FALSE	FALSE	FALSE	FALSE
NRP1-D004938	0.213	NRP1	D004938	Esophageal Neoplasms	Phase I		Phase I	TRUE	FALSE			FALSE		D003922	Diabetes Mellitus, Type 1	OTG		Type 1 diabetes	https://genetics.opentargets.org/study/GCST90013445	2021			0.360418	0.56	1	0.56	1	GWAS		1.108	oncology	both	unsupported target	TRUE	TRUE	FALSE	FALSE	FALSE	FALSE	FALSE
NRP1-D005128	0.267	NRP1	D005128	Eye Diseases	Preclinical		Preclinical	FALSE				FALSE		D003922	Diabetes Mellitus, Type 1	OTG		Type 1 diabetes	https://genetics.opentargets.org/study/GCST90013445	2021			0.360418	0.56	1	0.56	1	GWAS		1.108	ophthalmology	gwas	unsupported target	TRUE	TRUE	FALSE	FALSE	FALSE	FALSE	FALSE
NRP1-D008269	0.31	NRP1	D008269	Macular Edema	Preclinical		Preclinical	FALSE				FALSE		D054222	Cobblestone Lissencephaly	OTG		Cortical thickness	https://genetics.opentargets.org/study/GCST90091061	2021			0.484671	0.81	1	0.81	1	GWAS			ophthalmology	both	unsupported target	TRUE	TRUE	FALSE	FALSE	FALSE	FALSE	FALSE
NRP1-D009369	0.279	NRP1	D009369	Neoplasms	Phase I		Phase I	TRUE	FALSE			FALSE		D003922	Diabetes Mellitus, Type 1	OTG		Type 1 diabetes	https://genetics.opentargets.org/study/GCST90013445	2021			0.360418	0.56	1	0.56	1	GWAS		1.108	oncology	gwas	unsupported target	TRUE	TRUE	FALSE	FALSE	FALSE	FALSE	FALSE
NRP1-D010051	0.564	NRP1	D010051	Ovarian Neoplasms	Phase I		Phase I	TRUE	FALSE			FALSE		D003922	Diabetes Mellitus, Type 1	OTG		Type 1 diabetes	https://genetics.opentargets.org/study/GCST90013445	2021			0.360418	0.56	1	0.56	1	GWAS		1.108	oncology	gwas	unsupported target	TRUE	TRUE	FALSE	FALSE	FALSE	FALSE	FALSE
NRP1-D010190	0.564	NRP1	D010190	Pancreatic Neoplasms	Phase I		Phase I	TRUE	FALSE			FALSE		D003922	Diabetes Mellitus, Type 1	OTG		Type 1 diabetes	https://genetics.opentargets.org/study/GCST90013445	2021			0.360418	0.56	1	0.56	1	GWAS		1.108	oncology	gwas	unsupported target	TRUE	TRUE	FALSE	FALSE	FALSE	FALSE	FALSE
NRP1-D011471	0.217	NRP1	D011471	Prostatic Neoplasms	Phase I		Phase I	TRUE	FALSE			FALSE		D003922	Diabetes Mellitus, Type 1	OTG		Type 1 diabetes	https://genetics.opentargets.org/study/GCST90013445	2021			0.360418	0.56	1	0.56	1	GWAS		1.108	oncology	both	unsupported target	TRUE	TRUE	FALSE	FALSE	FALSE	FALSE	FALSE
NRP1-D013964	0.56	NRP1	D013964	Thyroid Neoplasms	Phase I		Phase I	TRUE	FALSE			FALSE		D003922	Diabetes Mellitus, Type 1	OTG		Type 1 diabetes	https://genetics.opentargets.org/study/GCST90013445	2021			0.360418	0.56	1	0.56	1	GWAS		1.108	oncology	both	unsupported target	TRUE	TRUE	FALSE	FALSE	FALSE	FALSE	FALSE
NRP1-D015179	0.227	NRP1	D015179	Colorectal Neoplasms	Phase I		Phase I	TRUE	FALSE			FALSE		D003922	Diabetes Mellitus, Type 1	OTG		Type 1 diabetes	https://genetics.opentargets.org/study/GCST90013445	2021			0.360418	0.56	1	0.56	1	GWAS		1.108	oncology	both	unsupported target	TRUE	TRUE	FALSE	FALSE	FALSE	FALSE	FALSE
NRP1-D057135	0.285	NRP1	D057135	Wet Macular Degeneration	Preclinical		Preclinical	FALSE				FALSE		D054222	Cobblestone Lissencephaly	OTG		Cortical thickness	https://genetics.opentargets.org/study/GCST90091061	2021			0.484671	0.81	1	0.81	1	GWAS			ophthalmology	gwas	unsupported target	TRUE	TRUE	FALSE	FALSE	FALSE	FALSE	FALSE
NRP2-D000086382	0	NRP2	D000086382	COVID-19		Phase II	Phase II	TRUE	TRUE			TRUE		D000505	Alopecia	OTG		Male-pattern baldness	https://genetics.opentargets.org/study/GCST007020	2018			0.617468	0.9	1	0.9	1	GWAS	0.0202154		infection, respiratory	gwas	unsupported target	TRUE	FALSE	FALSE	FALSE	FALSE	FALSE	FALSE
NRP2-D000542	0.774	NRP2	D000542	Alveolitis, Extrinsic Allergic		Phase II	Phase II	TRUE	TRUE			TRUE		D001249	Asthma	OTG		Lung function (FEV1/FVC)	https://genetics.opentargets.org/study/GCST007080	2018			0.414067	0.91	1	0.91	1	GWAS			respiratory, immune	both	unsupported target	TRUE	FALSE	FALSE	FALSE	FALSE	FALSE	FALSE
NRP2-D007249	0.362	NRP2	D007249	Inflammation		Preclinical	Preclinical					FALSE		D000505	Alopecia	OTG		Male-pattern baldness	https://genetics.opentargets.org/study/GCST007020	2018			0.617468	0.9	1	0.9	1	GWAS	0.0202154		signs/symptoms	gwas	unsupported target	TRUE	FALSE	FALSE	FALSE	FALSE	FALSE	FALSE
NRP2-D009369	0.26	NRP2	D009369	Neoplasms		Preclinical	Preclinical					FALSE		D001249	Asthma	OTG		Lung function (FEV1/FVC)	https://genetics.opentargets.org/study/GCST007080	2018			0.414067	0.91	1	0.91	1	GWAS			oncology	gwas	unsupported target	TRUE	FALSE	FALSE	FALSE	FALSE	FALSE	FALSE
NRP2-D011014	0.656	NRP2	D011014	Pneumonia		Phase II	Phase II	TRUE	TRUE			TRUE		D001249	Asthma	OTG		Lung function (FEV1/FVC)	https://genetics.opentargets.org/study/GCST007080	2018			0.414067	0.91	1	0.91	1	GWAS			infection, respiratory	gwas	unsupported target	TRUE	FALSE	FALSE	FALSE	FALSE	FALSE	FALSE
NRP2-D012507	0.389	NRP2	D012507	Sarcoidosis		Phase III	Phase III	TRUE	TRUE	TRUE		TRUE		D001249	Asthma	OTG		Lung function (FEV1/FVC)	https://genetics.opentargets.org/study/GCST007080	2018			0.414067	0.91	1	0.91	1	GWAS			hematology	gwas	unsupported target	TRUE	FALSE	FALSE	FALSE	FALSE	FALSE	FALSE
NRP2-D017563	0.636	NRP2	D017563	Lung Diseases, Interstitial		Phase II	Phase II	TRUE	TRUE			TRUE		D001249	Asthma	OTG		Lung function (FEV1/FVC)	https://genetics.opentargets.org/study/GCST007080	2018			0.414067	0.91	1	0.91	1	GWAS			respiratory	both	unsupported target	TRUE	FALSE	FALSE	FALSE	FALSE	FALSE	FALSE
NRTN-D007172	0.329	NRTN	D007172	Erectile Dysfunction	Preclinical		Preclinical	FALSE				FALSE		D012309	Risk-Taking	OTG		General risk tolerance (MTAG)	https://genetics.opentargets.org/study/GCST007325	2019			0.168723	0.53	1	0.53	1	GWAS	0.0093		psychiatry	gwas	unsupported target	TRUE	FALSE	FALSE	FALSE	FALSE	FALSE	FALSE
NSD2-D009101	0	NSD2	D009101	Multiple Myeloma		Preclinical	Preclinical					FALSE																			oncology	gwas	unsupported target	FALSE	TRUE	FALSE	FALSE	FALSE	FALSE	FALSE
NSD2-D009369	0	NSD2	D009369	Neoplasms	Preclinical		Preclinical	FALSE				FALSE																			oncology	gwas	unsupported target	FALSE	TRUE	FALSE	FALSE	FALSE	FALSE	FALSE
NSUN2-D009369	0.268	NSUN2	D009369	Neoplasms	Preclinical		Preclinical	FALSE				FALSE		D008607	Intellectual Disability	OMIM		Intellectual developmental disorder, autosomal recessive 5, 611091 (3), Autosomal recessive	https://omim.org/entry/610916									OMIM			oncology	gwas	unsupported target	TRUE	FALSE	FALSE	FALSE	FALSE	FALSE	FALSE
NT5E-D000086382	0	NT5E	D000086382	COVID-19		Phase I	Phase I	TRUE				FALSE		D001827	Body Height	OTG		Height	https://genetics.opentargets.org/study/GCST90025949	2021			0.246326	0.62	1	0.62	1	GWAS	0.0128539		infection, respiratory	gwas	unsupported target	TRUE	TRUE	FALSE	FALSE	TRUE	FALSE	FALSE
NT5E-D001327	0.297	NT5E	D001327	Autoimmune Diseases	Preclinical		Preclinical	FALSE				FALSE		D008659	Metabolic Diseases	OTG		Metabolic traits [inosine + 1 other trait]	https://genetics.opentargets.org/study/GCST001217_30	2011			0.0911921	0.93	1	0.93	1	GWAS	0.302		immune	both	unsupported target	TRUE	TRUE	FALSE	FALSE	TRUE	FALSE	FALSE
NT5E-D001749	0.234	NT5E	D001749	Urinary Bladder Neoplasms	Phase I		Phase I	TRUE	FALSE			FALSE		D008659	Metabolic Diseases	OTG		Metabolic traits [inosine + 1 other trait]	https://genetics.opentargets.org/study/GCST001217_30	2011			0.0911921	0.93	1	0.93	1	GWAS	0.302		oncology	both	unsupported target	TRUE	TRUE	FALSE	FALSE	TRUE	FALSE	FALSE
NT5E-D001943	0.25	NT5E	D001943	Breast Neoplasms		Phase I	Phase I	TRUE				FALSE		D008659	Metabolic Diseases	OTG		Metabolic traits [inosine + 1 other trait]	https://genetics.opentargets.org/study/GCST001217_30	2011			0.0911921	0.93	1	0.93	1	GWAS	0.302		oncology	both	unsupported target	TRUE	TRUE	FALSE	FALSE	TRUE	FALSE	FALSE
NT5E-D002289	0.232	NT5E	D002289	Carcinoma, Non-Small-Cell Lung		Phase III	Phase III	TRUE	TRUE	TRUE		FALSE		D008659	Metabolic Diseases	OTG		Metabolic traits [inosine + 1 other trait]	https://genetics.opentargets.org/study/GCST001217_30	2011			0.0911921	0.93	1	0.93	1	GWAS	0.302		oncology	both	unsupported target	TRUE	TRUE	FALSE	FALSE	TRUE	FALSE	FALSE
NT5E-D005770	0.259	NT5E	D005770	Gastrointestinal Neoplasms		Preclinical	Preclinical					FALSE		D008659	Metabolic Diseases	OTG		Metabolic traits [inosine + 1 other trait]	https://genetics.opentargets.org/study/GCST001217_30	2011			0.0911921	0.93	1	0.93	1	GWAS	0.302		oncology	both	unsupported target	TRUE	TRUE	FALSE	FALSE	TRUE	FALSE	FALSE
NT5E-D006258	0.254	NT5E	D006258	Head and Neck Neoplasms		Phase II	Phase II	TRUE	TRUE			FALSE		D008659	Metabolic Diseases	OTG		Metabolic traits [inosine + 1 other trait]	https://genetics.opentargets.org/study/GCST001217_30	2011			0.0911921	0.93	1	0.93	1	GWAS	0.302		oncology	both	unsupported target	TRUE	TRUE	FALSE	FALSE	TRUE	FALSE	FALSE
NT5E-D007680	0.244	NT5E	D007680	Kidney Neoplasms		Phase I	Phase I	TRUE				FALSE		D008659	Metabolic Diseases	OTG		Metabolic traits [inosine + 1 other trait]	https://genetics.opentargets.org/study/GCST001217_30	2011			0.0911921	0.93	1	0.93	1	GWAS	0.302		oncology	both	unsupported target	TRUE	TRUE	FALSE	FALSE	TRUE	FALSE	FALSE
NT5E-D008545	0.253	NT5E	D008545	Melanoma		Preclinical	Preclinical					FALSE		D008659	Metabolic Diseases	OTG		Metabolic traits [inosine + 1 other trait]	https://genetics.opentargets.org/study/GCST001217_30	2011			0.0911921	0.93	1	0.93	1	GWAS	0.302		oncology	both	unsupported target	TRUE	TRUE	FALSE	FALSE	TRUE	FALSE	FALSE
NT5E-D009101	0.243	NT5E	D009101	Multiple Myeloma		Phase I	Phase I	TRUE				FALSE		D008659	Metabolic Diseases	OTG		Metabolic traits [inosine + 1 other trait]	https://genetics.opentargets.org/study/GCST001217_30	2011			0.0911921	0.93	1	0.93	1	GWAS	0.302		oncology	gwas	unsupported target	TRUE	TRUE	FALSE	FALSE	TRUE	FALSE	FALSE
NT5E-D009369	0.334	NT5E	D009369	Neoplasms		Phase II	Phase II	TRUE	TRUE			FALSE		D008659	Metabolic Diseases	OTG		Metabolic traits [inosine + 1 other trait]	https://genetics.opentargets.org/study/GCST001217_30	2011			0.0911921	0.93	1	0.93	1	GWAS	0.302		oncology	gwas	unsupported target	TRUE	TRUE	FALSE	FALSE	TRUE	FALSE	FALSE
NT5E-D010051	0.239	NT5E	D010051	Ovarian Neoplasms		Phase II	Phase II	TRUE	TRUE			FALSE		D008659	Metabolic Diseases	OTG		Metabolic traits [inosine + 1 other trait]	https://genetics.opentargets.org/study/GCST001217_30	2011			0.0911921	0.93	1	0.93	1	GWAS	0.302		oncology	gwas	unsupported target	TRUE	TRUE	FALSE	FALSE	TRUE	FALSE	FALSE
NT5E-D010190	0.239	NT5E	D010190	Pancreatic Neoplasms		Phase II	Phase II	TRUE	TRUE			FALSE		D008659	Metabolic Diseases	OTG		Metabolic traits [inosine + 1 other trait]	https://genetics.opentargets.org/study/GCST001217_30	2011			0.0911921	0.93	1	0.93	1	GWAS	0.302		oncology	gwas	unsupported target	TRUE	TRUE	FALSE	FALSE	TRUE	FALSE	FALSE
NT5E-D011471	0.239	NT5E	D011471	Prostatic Neoplasms		Phase II	Phase II	TRUE	TRUE			FALSE		D008659	Metabolic Diseases	OTG		Metabolic traits [inosine + 1 other trait]	https://genetics.opentargets.org/study/GCST001217_30	2011			0.0911921	0.93	1	0.93	1	GWAS	0.302		oncology	both	unsupported target	TRUE	TRUE	FALSE	FALSE	TRUE	FALSE	FALSE
NT5E-D015179	0.254	NT5E	D015179	Colorectal Neoplasms		Phase I	Phase I	TRUE				FALSE		D008659	Metabolic Diseases	OTG		Metabolic traits [inosine + 1 other trait]	https://genetics.opentargets.org/study/GCST001217_30	2011			0.0911921	0.93	1	0.93	1	GWAS	0.302		oncology	both	unsupported target	TRUE	TRUE	FALSE	FALSE	TRUE	FALSE	FALSE
NT5E-D019337	0.239	NT5E	D019337	Hematologic Neoplasms		Preclinical	Preclinical					FALSE		D008659	Metabolic Diseases	OTG		Metabolic traits [inosine + 1 other trait]	https://genetics.opentargets.org/study/GCST001217_30	2011			0.0911921	0.93	1	0.93	1	GWAS	0.302		oncology	gwas	unsupported target	TRUE	TRUE	FALSE	FALSE	TRUE	FALSE	FALSE
NT5E-D054990	0.229	NT5E	D054990	Idiopathic Pulmonary Fibrosis		Preclinical	Preclinical					FALSE		D008659	Metabolic Diseases	OTG		Metabolic traits [inosine + 1 other trait]	https://genetics.opentargets.org/study/GCST001217_30	2011			0.0911921	0.93	1	0.93	1	GWAS	0.302		respiratory	both	unsupported target	TRUE	TRUE	FALSE	FALSE	TRUE	FALSE	FALSE
NTHL1-D009369	0.501	NTHL1	D009369	Neoplasms	Preclinical		Preclinical	FALSE				FALSE		D011125	Adenomatous Polyposis Coli	OMIM		Familial adenomatous polyposis 3, 616415 (3), Autosomal recessive	https://omim.org/entry/602656									OMIM			oncology	gwas	unsupported target	FALSE	TRUE	FALSE	FALSE	FALSE	FALSE	FALSE
NTN1-D001847	0.262	NTN1	D001847	Bone Diseases		Preclinical	Preclinical					FALSE		D020820	Dyskinesias	OMIM		Mirror movements 4, 618264 (3), Autosomal dominant	https://omim.org/entry/601614									OMIM			musculoskeletal	both	unsupported target	TRUE	FALSE	FALSE	FALSE	FALSE	FALSE	FALSE
NTN1-D002583	0.228	NTN1	D002583	Uterine Cervical Neoplasms		Phase II	Phase II	TRUE	TRUE			FALSE		D020820	Dyskinesias	OMIM		Mirror movements 4, 618264 (3), Autosomal dominant	https://omim.org/entry/601614									OMIM			oncology	gwas	unsupported target	TRUE	FALSE	FALSE	FALSE	FALSE	FALSE	FALSE
NTN1-D009369	0.313	NTN1	D009369	Neoplasms		Phase I	Phase I	TRUE				FALSE		D020820	Dyskinesias	OMIM		Mirror movements 4, 618264 (3), Autosomal dominant	https://omim.org/entry/601614									OMIM			oncology	gwas	unsupported target	TRUE	FALSE	FALSE	FALSE	FALSE	FALSE	FALSE
NTN1-D016889	0.221	NTN1	D016889	Endometrial Neoplasms		Phase II	Phase II	TRUE	TRUE			FALSE		D020820	Dyskinesias	OMIM		Mirror movements 4, 618264 (3), Autosomal dominant	https://omim.org/entry/601614									OMIM			oncology	gwas	unsupported target	TRUE	FALSE	FALSE	FALSE	FALSE	FALSE	FALSE
NTN1-D050197	0.239	NTN1	D050197	Atherosclerosis		Preclinical	Preclinical					FALSE		D020820	Dyskinesias	OMIM		Mirror movements 4, 618264 (3), Autosomal dominant	https://omim.org/entry/601614									OMIM			cardiovascular	both	unsupported target	TRUE	FALSE	FALSE	FALSE	FALSE	FALSE	FALSE
NTRK1-D000544	0.491	NTRK1	D000544	Alzheimer Disease	Preclinical		Preclinical	FALSE				FALSE		D009477	Hereditary Sensory and Autonomic Neuropathies	OMIM		Insensitivity to pain, congenital, with anhidrosis, 256800 (3), Autosomal recessive	https://omim.org/entry/191315									OMIM			neurology, psychiatry	both	unsupported target	TRUE	TRUE	FALSE	FALSE	FALSE	FALSE	TRUE
NTRK1-D001168	0.24	NTRK1	D001168	Arthritis	Preclinical		Preclinical	FALSE				FALSE		D009477	Hereditary Sensory and Autonomic Neuropathies	OMIM		Insensitivity to pain, congenital, with anhidrosis, 256800 (3), Autosomal recessive	https://omim.org/entry/191315									OMIM			musculoskeletal	both	unsupported target	TRUE	TRUE	FALSE	FALSE	FALSE	FALSE	TRUE
NTRK1-D001650	0.189	NTRK1	D001650	Bile Duct Neoplasms	Phase II		Phase II	TRUE	TRUE	FALSE		FALSE		D009477	Hereditary Sensory and Autonomic Neuropathies	OMIM		Insensitivity to pain, congenital, with anhidrosis, 256800 (3), Autosomal recessive	https://omim.org/entry/191315									OMIM			oncology	both	unsupported target	TRUE	TRUE	FALSE	FALSE	FALSE	FALSE	TRUE
NTRK1-D001749	0.193	NTRK1	D001749	Urinary Bladder Neoplasms	Phase II		Phase II	TRUE	TRUE	FALSE		FALSE		D009477	Hereditary Sensory and Autonomic Neuropathies	OMIM		Insensitivity to pain, congenital, with anhidrosis, 256800 (3), Autosomal recessive	https://omim.org/entry/191315									OMIM			oncology	both	unsupported target	TRUE	TRUE	FALSE	FALSE	FALSE	FALSE	TRUE
NTRK1-D001932	0.377	NTRK1	D001932	Brain Neoplasms		Phase II	Phase II	TRUE	TRUE			FALSE		D009477	Hereditary Sensory and Autonomic Neuropathies	OMIM		Insensitivity to pain, congenital, with anhidrosis, 256800 (3), Autosomal recessive	https://omim.org/entry/191315									OMIM			oncology	both	unsupported target	TRUE	TRUE	FALSE	FALSE	FALSE	FALSE	TRUE
NTRK1-D001943	0.201	NTRK1	D001943	Breast Neoplasms	Preclinical		Preclinical	FALSE				FALSE		D009477	Hereditary Sensory and Autonomic Neuropathies	OMIM		Insensitivity to pain, congenital, with anhidrosis, 256800 (3), Autosomal recessive	https://omim.org/entry/191315									OMIM			oncology	both	unsupported target	TRUE	TRUE	FALSE	FALSE	FALSE	FALSE	TRUE
NTRK1-D002276	0.194	NTRK1	D002276	Carcinoid Tumor	Phase II		Phase II	TRUE	TRUE	FALSE		FALSE		D009477	Hereditary Sensory and Autonomic Neuropathies	OMIM		Insensitivity to pain, congenital, with anhidrosis, 256800 (3), Autosomal recessive	https://omim.org/entry/191315									OMIM			oncology	gwas	unsupported target	TRUE	TRUE	FALSE	FALSE	FALSE	FALSE	TRUE
NTRK1-D002289	0.193	NTRK1	D002289	Carcinoma, Non-Small-Cell Lung	Launched	Launched	Launched	TRUE	TRUE	TRUE	TRUE	FALSE	2019	D009477	Hereditary Sensory and Autonomic Neuropathies	OMIM		Insensitivity to pain, congenital, with anhidrosis, 256800 (3), Autosomal recessive	https://omim.org/entry/191315									OMIM			oncology	both	unsupported target	TRUE	TRUE	FALSE	FALSE	FALSE	FALSE	TRUE
NTRK1-D003093	0.193	NTRK1	D003093	Colitis, Ulcerative	Preclinical		Preclinical	FALSE				FALSE		D009477	Hereditary Sensory and Autonomic Neuropathies	OMIM		Insensitivity to pain, congenital, with anhidrosis, 256800 (3), Autosomal recessive	https://omim.org/entry/191315									OMIM			digestive	both	unsupported target	TRUE	TRUE	FALSE	FALSE	FALSE	FALSE	TRUE
NTRK1-D003876	0.32	NTRK1	D003876	Dermatitis, Atopic		Phase I	Phase I	TRUE				FALSE		D009477	Hereditary Sensory and Autonomic Neuropathies	OMIM		Insensitivity to pain, congenital, with anhidrosis, 256800 (3), Autosomal recessive	https://omim.org/entry/191315									OMIM			congenital, dermatology, immune	gwas	unsupported target	TRUE	TRUE	FALSE	FALSE	FALSE	FALSE	TRUE
NTRK1-D005354	0.192	NTRK1	D005354	Fibrosarcoma		Phase II	Phase II	TRUE	TRUE			FALSE		D009477	Hereditary Sensory and Autonomic Neuropathies	OMIM		Insensitivity to pain, congenital, with anhidrosis, 256800 (3), Autosomal recessive	https://omim.org/entry/191315									OMIM			oncology	both	unsupported target	TRUE	TRUE	FALSE	FALSE	FALSE	FALSE	TRUE
NTRK1-D005901	0.199	NTRK1	D005901	Glaucoma	Phase III		Phase III	TRUE	TRUE	TRUE	FALSE	FALSE		D009477	Hereditary Sensory and Autonomic Neuropathies	OMIM		Insensitivity to pain, congenital, with anhidrosis, 256800 (3), Autosomal recessive	https://omim.org/entry/191315									OMIM			ophthalmology	both	unsupported target	TRUE	TRUE	FALSE	FALSE	FALSE	FALSE	TRUE
NTRK1-D005909	0.193	NTRK1	D005909	Glioblastoma		Phase II	Phase II	TRUE	TRUE			FALSE		D009477	Hereditary Sensory and Autonomic Neuropathies	OMIM		Insensitivity to pain, congenital, with anhidrosis, 256800 (3), Autosomal recessive	https://omim.org/entry/191315									OMIM			oncology	gwas	unsupported target	TRUE	TRUE	FALSE	FALSE	FALSE	FALSE	TRUE
NTRK1-D006258	0.203	NTRK1	D006258	Head and Neck Neoplasms	Phase II		Phase II	TRUE	TRUE	FALSE		FALSE		D009477	Hereditary Sensory and Autonomic Neuropathies	OMIM		Insensitivity to pain, congenital, with anhidrosis, 256800 (3), Autosomal recessive	https://omim.org/entry/191315									OMIM			oncology	both	unsupported target	TRUE	TRUE	FALSE	FALSE	FALSE	FALSE	TRUE
NTRK1-D007249	0.21	NTRK1	D007249	Inflammation	Phase I		Phase I	TRUE	FALSE			FALSE		D009477	Hereditary Sensory and Autonomic Neuropathies	OMIM		Insensitivity to pain, congenital, with anhidrosis, 256800 (3), Autosomal recessive	https://omim.org/entry/191315									OMIM			signs/symptoms	gwas	unsupported target	TRUE	TRUE	FALSE	FALSE	FALSE	FALSE	TRUE
NTRK1-D007680	0.198	NTRK1	D007680	Kidney Neoplasms	Phase I		Phase I	TRUE	FALSE			FALSE		D009477	Hereditary Sensory and Autonomic Neuropathies	OMIM		Insensitivity to pain, congenital, with anhidrosis, 256800 (3), Autosomal recessive	https://omim.org/entry/191315									OMIM			oncology	both	unsupported target	TRUE	TRUE	FALSE	FALSE	FALSE	FALSE	TRUE
NTRK1-D007890	0.191	NTRK1	D007890	Leiomyosarcoma	Phase II		Phase II	TRUE	TRUE	FALSE		FALSE		D009477	Hereditary Sensory and Autonomic Neuropathies	OMIM		Insensitivity to pain, congenital, with anhidrosis, 256800 (3), Autosomal recessive	https://omim.org/entry/191315									OMIM			oncology	gwas	unsupported target	TRUE	TRUE	FALSE	FALSE	FALSE	FALSE	TRUE
NTRK1-D008113	0.199	NTRK1	D008113	Liver Neoplasms		Phase II	Phase II	TRUE	TRUE			FALSE		D009477	Hereditary Sensory and Autonomic Neuropathies	OMIM		Insensitivity to pain, congenital, with anhidrosis, 256800 (3), Autosomal recessive	https://omim.org/entry/191315									OMIM			oncology	gwas	unsupported target	TRUE	TRUE	FALSE	FALSE	FALSE	FALSE	TRUE
NTRK1-D008175	0.202	NTRK1	D008175	Lung Neoplasms		Preclinical	Preclinical					FALSE		D009477	Hereditary Sensory and Autonomic Neuropathies	OMIM		Insensitivity to pain, congenital, with anhidrosis, 256800 (3), Autosomal recessive	https://omim.org/entry/191315									OMIM			oncology	both	unsupported target	TRUE	TRUE	FALSE	FALSE	FALSE	FALSE	TRUE
NTRK1-D008223	0.211	NTRK1	D008223	Lymphoma		Phase I	Phase I	TRUE				FALSE		D009477	Hereditary Sensory and Autonomic Neuropathies	OMIM		Insensitivity to pain, congenital, with anhidrosis, 256800 (3), Autosomal recessive	https://omim.org/entry/191315									OMIM			oncology	gwas	unsupported target	TRUE	TRUE	FALSE	FALSE	FALSE	FALSE	TRUE
NTRK1-D008228	0.207	NTRK1	D008228	Lymphoma, Non-Hodgkin		Phase II	Phase II	TRUE	TRUE			FALSE		D009477	Hereditary Sensory and Autonomic Neuropathies	OMIM		Insensitivity to pain, congenital, with anhidrosis, 256800 (3), Autosomal recessive	https://omim.org/entry/191315									OMIM			oncology	both	unsupported target	TRUE	TRUE	FALSE	FALSE	FALSE	FALSE	TRUE
NTRK1-D008527	0.19	NTRK1	D008527	Medulloblastoma		Phase II	Phase II	TRUE	TRUE			FALSE		D009477	Hereditary Sensory and Autonomic Neuropathies	OMIM		Insensitivity to pain, congenital, with anhidrosis, 256800 (3), Autosomal recessive	https://omim.org/entry/191315									OMIM			oncology	gwas	unsupported target	TRUE	TRUE	FALSE	FALSE	FALSE	FALSE	TRUE
NTRK1-D008545	0.203	NTRK1	D008545	Melanoma		Preclinical	Preclinical					FALSE		D009477	Hereditary Sensory and Autonomic Neuropathies	OMIM		Insensitivity to pain, congenital, with anhidrosis, 256800 (3), Autosomal recessive	https://omim.org/entry/191315									OMIM			oncology	both	unsupported target	TRUE	TRUE	FALSE	FALSE	FALSE	FALSE	TRUE
NTRK1-D009369	0.235	NTRK1	D009369	Neoplasms	Launched	Launched	Launched	TRUE	TRUE	TRUE	TRUE	TRUE		D009477	Hereditary Sensory and Autonomic Neuropathies	OMIM		Insensitivity to pain, congenital, with anhidrosis, 256800 (3), Autosomal recessive	https://omim.org/entry/191315									OMIM			oncology	gwas	unsupported target	TRUE	TRUE	FALSE	FALSE	FALSE	FALSE	TRUE
NTRK1-D009437	0.76	NTRK1	D009437	Neuralgia	Phase II		Phase II	TRUE	TRUE	FALSE		FALSE		D009477	Hereditary Sensory and Autonomic Neuropathies	OMIM		Insensitivity to pain, congenital, with anhidrosis, 256800 (3), Autosomal recessive	https://omim.org/entry/191315									OMIM			neurology, signs/symptoms	both	unsupported target	TRUE	TRUE	FALSE	FALSE	FALSE	FALSE	TRUE
NTRK1-D009447	0.196	NTRK1	D009447	Neuroblastoma		Phase II	Phase II	TRUE	TRUE			FALSE		D009477	Hereditary Sensory and Autonomic Neuropathies	OMIM		Insensitivity to pain, congenital, with anhidrosis, 256800 (3), Autosomal recessive	https://omim.org/entry/191315									OMIM			oncology	gwas	unsupported target	TRUE	TRUE	FALSE	FALSE	FALSE	FALSE	TRUE
NTRK1-D010003	0.239	NTRK1	D010003	Osteoarthritis	Phase II		Phase II	TRUE	TRUE	FALSE		FALSE		D009477	Hereditary Sensory and Autonomic Neuropathies	OMIM		Insensitivity to pain, congenital, with anhidrosis, 256800 (3), Autosomal recessive	https://omim.org/entry/191315									OMIM			musculoskeletal	both	unsupported target	TRUE	TRUE	FALSE	FALSE	FALSE	FALSE	TRUE
NTRK1-D010051	0.196	NTRK1	D010051	Ovarian Neoplasms		Preclinical	Preclinical					FALSE		D009477	Hereditary Sensory and Autonomic Neuropathies	OMIM		Insensitivity to pain, congenital, with anhidrosis, 256800 (3), Autosomal recessive	https://omim.org/entry/191315									OMIM			oncology	gwas	unsupported target	TRUE	TRUE	FALSE	FALSE	FALSE	FALSE	TRUE
NTRK1-D010190	0.196	NTRK1	D010190	Pancreatic Neoplasms		Phase II	Phase II	TRUE	TRUE			FALSE		D009477	Hereditary Sensory and Autonomic Neuropathies	OMIM		Insensitivity to pain, congenital, with anhidrosis, 256800 (3), Autosomal recessive	https://omim.org/entry/191315									OMIM			oncology	gwas	unsupported target	TRUE	TRUE	FALSE	FALSE	FALSE	FALSE	TRUE
NTRK1-D011471	0.196	NTRK1	D011471	Prostatic Neoplasms		Preclinical	Preclinical					FALSE		D009477	Hereditary Sensory and Autonomic Neuropathies	OMIM		Insensitivity to pain, congenital, with anhidrosis, 256800 (3), Autosomal recessive	https://omim.org/entry/191315									OMIM			oncology	both	unsupported target	TRUE	TRUE	FALSE	FALSE	FALSE	FALSE	TRUE
NTRK1-D011565	0.197	NTRK1	D011565	Psoriasis	Phase II		Phase II	TRUE	TRUE	FALSE		FALSE		D009477	Hereditary Sensory and Autonomic Neuropathies	OMIM		Insensitivity to pain, congenital, with anhidrosis, 256800 (3), Autosomal recessive	https://omim.org/entry/191315									OMIM			dermatology	both	unsupported target	TRUE	TRUE	FALSE	FALSE	FALSE	FALSE	TRUE
NTRK1-D012393	0.186	NTRK1	D012393	Rosacea		Phase I	Phase I	TRUE				FALSE		D009477	Hereditary Sensory and Autonomic Neuropathies	OMIM		Insensitivity to pain, congenital, with anhidrosis, 256800 (3), Autosomal recessive	https://omim.org/entry/191315									OMIM			dermatology	gwas	unsupported target	TRUE	TRUE	FALSE	FALSE	FALSE	FALSE	TRUE
NTRK1-D012735	0.201	NTRK1	D012735	Sexual Dysfunction, Physiological	Preclinical		Preclinical	FALSE				FALSE		D009477	Hereditary Sensory and Autonomic Neuropathies	OMIM		Insensitivity to pain, congenital, with anhidrosis, 256800 (3), Autosomal recessive	https://omim.org/entry/191315									OMIM			other	gwas	unsupported target	TRUE	TRUE	FALSE	FALSE	FALSE	FALSE	TRUE
NTRK1-D013274	0.196	NTRK1	D013274	Stomach Neoplasms		Preclinical	Preclinical					FALSE		D009477	Hereditary Sensory and Autonomic Neuropathies	OMIM		Insensitivity to pain, congenital, with anhidrosis, 256800 (3), Autosomal recessive	https://omim.org/entry/191315									OMIM			oncology	both	unsupported target	TRUE	TRUE	FALSE	FALSE	FALSE	FALSE	TRUE
NTRK1-D013945	0.191	NTRK1	D013945	Thymoma	Phase II		Phase II	TRUE	TRUE	FALSE		FALSE		D009477	Hereditary Sensory and Autonomic Neuropathies	OMIM		Insensitivity to pain, congenital, with anhidrosis, 256800 (3), Autosomal recessive	https://omim.org/entry/191315									OMIM			oncology	both	unsupported target	TRUE	TRUE	FALSE	FALSE	FALSE	FALSE	TRUE
NTRK1-D013964	0.195	NTRK1	D013964	Thyroid Neoplasms	Phase II		Phase II	TRUE	TRUE	FALSE		FALSE		D009477	Hereditary Sensory and Autonomic Neuropathies	OMIM		Insensitivity to pain, congenital, with anhidrosis, 256800 (3), Autosomal recessive	https://omim.org/entry/191315									OMIM			oncology	both	unsupported target	TRUE	TRUE	FALSE	FALSE	FALSE	FALSE	TRUE
NTRK1-D015179	0.203	NTRK1	D015179	Colorectal Neoplasms		Preclinical	Preclinical					FALSE		D009477	Hereditary Sensory and Autonomic Neuropathies	OMIM		Insensitivity to pain, congenital, with anhidrosis, 256800 (3), Autosomal recessive	https://omim.org/entry/191315									OMIM			oncology	both	unsupported target	TRUE	TRUE	FALSE	FALSE	FALSE	FALSE	TRUE
NTRK1-D015352	0.193	NTRK1	D015352	Dry Eye Syndromes		Phase III	Phase III	TRUE	TRUE	TRUE		FALSE		D009477	Hereditary Sensory and Autonomic Neuropathies	OMIM		Insensitivity to pain, congenital, with anhidrosis, 256800 (3), Autosomal recessive	https://omim.org/entry/191315									OMIM			ophthalmology	both	unsupported target	TRUE	TRUE	FALSE	FALSE	FALSE	FALSE	TRUE
NTRK1-D016543	0.381	NTRK1	D016543	Central Nervous System Neoplasms		Phase II	Phase II	TRUE	TRUE			FALSE		D009477	Hereditary Sensory and Autonomic Neuropathies	OMIM		Insensitivity to pain, congenital, with anhidrosis, 256800 (3), Autosomal recessive	https://omim.org/entry/191315									OMIM			oncology	both	unsupported target	TRUE	TRUE	FALSE	FALSE	FALSE	FALSE	TRUE
NTRK1-D017728	0.185	NTRK1	D017728	Lymphoma, Large-Cell, Anaplastic		Phase II	Phase II	TRUE	TRUE			FALSE		D009477	Hereditary Sensory and Autonomic Neuropathies	OMIM		Insensitivity to pain, congenital, with anhidrosis, 256800 (3), Autosomal recessive	https://omim.org/entry/191315									OMIM			oncology	omim/tcga	unsupported target	TRUE	TRUE	FALSE	FALSE	FALSE	FALSE	TRUE
NTRK1-D019337	0.196	NTRK1	D019337	Hematologic Neoplasms		Preclinical	Preclinical					FALSE		D009477	Hereditary Sensory and Autonomic Neuropathies	OMIM		Insensitivity to pain, congenital, with anhidrosis, 256800 (3), Autosomal recessive	https://omim.org/entry/191315									OMIM			oncology	gwas	unsupported target	TRUE	TRUE	FALSE	FALSE	FALSE	FALSE	TRUE
NTRK1-D020018	0.031	NTRK1	D020018	Sexual Dysfunctions, Psychological	Preclinical		Preclinical	FALSE				FALSE		D009477	Hereditary Sensory and Autonomic Neuropathies	OMIM		Insensitivity to pain, congenital, with anhidrosis, 256800 (3), Autosomal recessive	https://omim.org/entry/191315									OMIM			psychiatry	gwas	unsupported target	TRUE	TRUE	FALSE	FALSE	FALSE	FALSE	TRUE
NTRK2-D000544	0.609	NTRK2	D000544	Alzheimer Disease		Preclinical	Preclinical					FALSE		D001008	Anxiety Disorders	OTG		Lifetime anxiety disorder [EA]	https://genetics.opentargets.org/study/GCST009575	2019			0.810586	0.96	1	0.96	1	GWAS	0.13		neurology, psychiatry	both	unsupported target	TRUE	TRUE	FALSE	FALSE	FALSE	FALSE	TRUE
NTRK2-D000690	0.431	NTRK2	D000690	Amyotrophic Lateral Sclerosis	Preclinical		Preclinical	FALSE				FALSE		D009765	Obesity	OTG		Body mass index	https://genetics.opentargets.org/study/GCST004904	2017			0.805505	0.97	1	0.97	1	GWAS	0.019		neurology, metabolic	both	unsupported target	TRUE	TRUE	FALSE	FALSE	FALSE	FALSE	TRUE
NTRK2-D001528	0.207	NTRK2	D001528	Behcet Syndrome	Preclinical		Preclinical	FALSE				FALSE		D009765	Obesity	OTG		Body mass index	https://genetics.opentargets.org/study/GCST004904	2017			0.805505	0.97	1	0.97	1	GWAS	0.019		ophthalmology, cardiovascular, congenital, dermatology	both	unsupported target	TRUE	TRUE	FALSE	FALSE	FALSE	FALSE	TRUE
NTRK2-D001650	0.199	NTRK2	D001650	Bile Duct Neoplasms	Phase II		Phase II	TRUE	TRUE	FALSE		FALSE		D009765	Obesity	OTG		Body mass index	https://genetics.opentargets.org/study/GCST004904	2017			0.805505	0.97	1	0.97	1	GWAS	0.019		oncology	both	unsupported target	TRUE	TRUE	FALSE	FALSE	FALSE	FALSE	TRUE
NTRK2-D001749	0.204	NTRK2	D001749	Urinary Bladder Neoplasms	Phase II		Phase II	TRUE	TRUE	FALSE		FALSE		D009765	Obesity	OTG		Body mass index	https://genetics.opentargets.org/study/GCST004904	2017			0.805505	0.97	1	0.97	1	GWAS	0.019		oncology	both	unsupported target	TRUE	TRUE	FALSE	FALSE	FALSE	FALSE	TRUE
NTRK2-D001932	0.213	NTRK2	D001932	Brain Neoplasms		Phase II	Phase II	TRUE	TRUE			FALSE		D009765	Obesity	OTG		Body mass index	https://genetics.opentargets.org/study/GCST004904	2017			0.805505	0.97	1	0.97	1	GWAS	0.019		oncology	both	unsupported target	TRUE	TRUE	FALSE	FALSE	FALSE	FALSE	TRUE
NTRK2-D002276	0.205	NTRK2	D002276	Carcinoid Tumor	Phase II		Phase II	TRUE	TRUE	FALSE		FALSE		D009765	Obesity	OTG		Body mass index	https://genetics.opentargets.org/study/GCST004904	2017			0.805505	0.97	1	0.97	1	GWAS	0.019		oncology	gwas	unsupported target	TRUE	TRUE	FALSE	FALSE	FALSE	FALSE	TRUE
NTRK2-D002289	0.203	NTRK2	D002289	Carcinoma, Non-Small-Cell Lung	Launched	Launched	Launched	TRUE	TRUE	TRUE	TRUE	FALSE	2019	D009765	Obesity	OTG		Body mass index	https://genetics.opentargets.org/study/GCST004904	2017			0.805505	0.97	1	0.97	1	GWAS	0.019		oncology	both	unsupported target	TRUE	TRUE	FALSE	FALSE	FALSE	FALSE	TRUE
NTRK2-D002545	0.21	NTRK2	D002545	Brain Ischemia	Preclinical		Preclinical	FALSE				FALSE		D009765	Obesity	OTG		Body mass index	https://genetics.opentargets.org/study/GCST004904	2017			0.805505	0.97	1	0.97	1	GWAS	0.019		neurology, cardiovascular	omim/tcga	unsupported target	TRUE	TRUE	FALSE	FALSE	FALSE	FALSE	TRUE
NTRK2-D002607	0.195	NTRK2	D002607	Charcot-Marie-Tooth Disease	Preclinical		Preclinical	FALSE				FALSE		D009765	Obesity	OTG		Body mass index	https://genetics.opentargets.org/study/GCST004904	2017			0.805505	0.97	1	0.97	1	GWAS	0.019		neurology, congenital	both	unsupported target	TRUE	TRUE	FALSE	FALSE	FALSE	FALSE	TRUE
NTRK2-D003863	0.524	NTRK2	D003863	Depression		Preclinical	Preclinical					FALSE		D012309	Risk-Taking	OTG		General risk tolerance (MTAG)	https://genetics.opentargets.org/study/GCST007325	2019			0.450741	0.84	1	0.84	1	GWAS	0.0066		psychiatry	gwas	unsupported target	TRUE	TRUE	FALSE	FALSE	FALSE	FALSE	TRUE
NTRK2-D003865	0.568	NTRK2	D003865	Depressive Disorder, Major		Preclinical	Preclinical					FALSE		D001008	Anxiety Disorders	OTG		Lifetime anxiety disorder [EA]	https://genetics.opentargets.org/study/GCST009575	2019			0.810586	0.96	1	0.96	1	GWAS	0.13		psychiatry	gwas	unsupported target	TRUE	TRUE	FALSE	FALSE	FALSE	FALSE	TRUE
NTRK2-D003876	0.201	NTRK2	D003876	Dermatitis, Atopic	Phase II		Phase II	TRUE	TRUE	FALSE		FALSE		D009765	Obesity	OTG		Body mass index	https://genetics.opentargets.org/study/GCST004904	2017			0.805505	0.97	1	0.97	1	GWAS	0.019		congenital, dermatology, immune	gwas	unsupported target	TRUE	TRUE	FALSE	FALSE	FALSE	FALSE	TRUE
NTRK2-D004827	0.224	NTRK2	D004827	Epilepsy	Preclinical		Preclinical	FALSE				FALSE		D009765	Obesity	OTG		Body mass index	https://genetics.opentargets.org/study/GCST004904	2017			0.805505	0.97	1	0.97	1	GWAS	0.019		neurology	both	unsupported target	TRUE	TRUE	FALSE	FALSE	FALSE	FALSE	TRUE
NTRK2-D005354	0.202	NTRK2	D005354	Fibrosarcoma		Phase II	Phase II	TRUE	TRUE			FALSE		D009765	Obesity	OTG		Body mass index	https://genetics.opentargets.org/study/GCST004904	2017			0.805505	0.97	1	0.97	1	GWAS	0.019		oncology	both	unsupported target	TRUE	TRUE	FALSE	FALSE	FALSE	FALSE	TRUE
NTRK2-D005909	0.204	NTRK2	D005909	Glioblastoma		Phase II	Phase II	TRUE	TRUE			FALSE		D009765	Obesity	OTG		Body mass index	https://genetics.opentargets.org/study/GCST004904	2017			0.805505	0.97	1	0.97	1	GWAS	0.019		oncology	gwas	unsupported target	TRUE	TRUE	FALSE	FALSE	FALSE	FALSE	TRUE
NTRK2-D006258	0.216	NTRK2	D006258	Head and Neck Neoplasms	Phase II		Phase II	TRUE	TRUE	FALSE		FALSE		D009765	Obesity	OTG		Body mass index	https://genetics.opentargets.org/study/GCST004904	2017			0.805505	0.97	1	0.97	1	GWAS	0.019		oncology	both	unsupported target	TRUE	TRUE	FALSE	FALSE	FALSE	FALSE	TRUE
NTRK2-D006816	0.593	NTRK2	D006816	Huntington Disease	Preclinical		Preclinical	FALSE				FALSE		D001008	Anxiety Disorders	OTG		Lifetime anxiety disorder [EA]	https://genetics.opentargets.org/study/GCST009575	2019			0.810586	0.96	1	0.96	1	GWAS	0.13		neurology, congenital, psychiatry	both	unsupported target	TRUE	TRUE	FALSE	FALSE	FALSE	FALSE	TRUE
NTRK2-D007890	0.201	NTRK2	D007890	Leiomyosarcoma	Phase II		Phase II	TRUE	TRUE	FALSE		FALSE		D009765	Obesity	OTG		Body mass index	https://genetics.opentargets.org/study/GCST004904	2017			0.805505	0.97	1	0.97	1	GWAS	0.019		oncology	gwas	unsupported target	TRUE	TRUE	FALSE	FALSE	FALSE	FALSE	TRUE
NTRK2-D008223	0.226	NTRK2	D008223	Lymphoma	Phase II		Phase II	TRUE	TRUE	FALSE		FALSE		D009765	Obesity	OTG		Body mass index	https://genetics.opentargets.org/study/GCST004904	2017			0.805505	0.97	1	0.97	1	GWAS	0.019		oncology	gwas	unsupported target	TRUE	TRUE	FALSE	FALSE	FALSE	FALSE	TRUE
NTRK2-D008228	0.221	NTRK2	D008228	Lymphoma, Non-Hodgkin		Phase II	Phase II	TRUE	TRUE			FALSE		D009765	Obesity	OTG		Body mass index	https://genetics.opentargets.org/study/GCST004904	2017			0.805505	0.97	1	0.97	1	GWAS	0.019		oncology	both	unsupported target	TRUE	TRUE	FALSE	FALSE	FALSE	FALSE	TRUE
NTRK2-D008527	0.199	NTRK2	D008527	Medulloblastoma		Phase II	Phase II	TRUE	TRUE			FALSE		D009765	Obesity	OTG		Body mass index	https://genetics.opentargets.org/study/GCST004904	2017			0.805505	0.97	1	0.97	1	GWAS	0.019		oncology	gwas	unsupported target	TRUE	TRUE	FALSE	FALSE	FALSE	FALSE	TRUE
NTRK2-D009103	0.22	NTRK2	D009103	Multiple Sclerosis	Preclinical		Preclinical	FALSE				FALSE		D009765	Obesity	OTG		Body mass index	https://genetics.opentargets.org/study/GCST004904	2017			0.805505	0.97	1	0.97	1	GWAS	0.019		neurology, immune	both	unsupported target	TRUE	TRUE	FALSE	FALSE	FALSE	FALSE	TRUE
NTRK2-D009369	0.258	NTRK2	D009369	Neoplasms	Launched	Launched	Launched	TRUE	TRUE	TRUE	TRUE	FALSE		D009765	Obesity	OTG		Body mass index	https://genetics.opentargets.org/study/GCST004904	2017			0.805505	0.97	1	0.97	1	GWAS	0.019		oncology	gwas	unsupported target	TRUE	TRUE	FALSE	FALSE	FALSE	FALSE	TRUE
NTRK2-D009437	0.452	NTRK2	D009437	Neuralgia	Phase II		Phase II	TRUE	TRUE	FALSE		FALSE		D000124	Achievement	OTG		Educational attainment (MTAG) [MTAG]	https://genetics.opentargets.org/study/GCST006571	2018			0.767446	0.97	1	0.97	1	GWAS	0.0092		neurology, signs/symptoms	both	unsupported target	TRUE	TRUE	FALSE	FALSE	FALSE	FALSE	TRUE
NTRK2-D009447	0.208	NTRK2	D009447	Neuroblastoma		Phase II	Phase II	TRUE	TRUE			FALSE		D009765	Obesity	OTG		Body mass index	https://genetics.opentargets.org/study/GCST004904	2017			0.805505	0.97	1	0.97	1	GWAS	0.019		oncology	gwas	unsupported target	TRUE	TRUE	FALSE	FALSE	FALSE	FALSE	TRUE
NTRK2-D010051	0.207	NTRK2	D010051	Ovarian Neoplasms	Phase II		Phase II	TRUE	TRUE	FALSE		FALSE		D009765	Obesity	OTG		Body mass index	https://genetics.opentargets.org/study/GCST004904	2017			0.805505	0.97	1	0.97	1	GWAS	0.019		oncology	gwas	unsupported target	TRUE	TRUE	FALSE	FALSE	FALSE	FALSE	TRUE
NTRK2-D010190	0.207	NTRK2	D010190	Pancreatic Neoplasms		Phase II	Phase II	TRUE	TRUE			FALSE		D009765	Obesity	OTG		Body mass index	https://genetics.opentargets.org/study/GCST004904	2017			0.805505	0.97	1	0.97	1	GWAS	0.019		oncology	gwas	unsupported target	TRUE	TRUE	FALSE	FALSE	FALSE	FALSE	TRUE
NTRK2-D010300	0.457	NTRK2	D010300	Parkinson Disease	Preclinical		Preclinical	FALSE				FALSE		D009765	Obesity	OTG		Body mass index	https://genetics.opentargets.org/study/GCST004904	2017			0.805505	0.97	1	0.97	1	GWAS	0.019		neurology	both	unsupported target	TRUE	TRUE	FALSE	FALSE	FALSE	FALSE	TRUE
NTRK2-D011565	0.208	NTRK2	D011565	Psoriasis	Phase II		Phase II	TRUE	TRUE	FALSE		FALSE		D009765	Obesity	OTG		Body mass index	https://genetics.opentargets.org/study/GCST004904	2017			0.805505	0.97	1	0.97	1	GWAS	0.019		dermatology	both	unsupported target	TRUE	TRUE	FALSE	FALSE	FALSE	FALSE	TRUE
NTRK2-D013313	0.573	NTRK2	D013313	Stress Disorders, Post-Traumatic	Preclinical		Preclinical	FALSE				FALSE		D001008	Anxiety Disorders	OTG		Lifetime anxiety disorder [EA]	https://genetics.opentargets.org/study/GCST009575	2019			0.810586	0.96	1	0.96	1	GWAS	0.13		psychiatry	gwas	unsupported target	TRUE	TRUE	FALSE	FALSE	FALSE	FALSE	TRUE
NTRK2-D013964	0.206	NTRK2	D013964	Thyroid Neoplasms	Phase II		Phase II	TRUE	TRUE	FALSE		FALSE		D009765	Obesity	OTG		Body mass index	https://genetics.opentargets.org/study/GCST004904	2017			0.805505	0.97	1	0.97	1	GWAS	0.019		oncology	both	unsupported target	TRUE	TRUE	FALSE	FALSE	FALSE	FALSE	TRUE
NTRK2-D015179	0.216	NTRK2	D015179	Colorectal Neoplasms		Preclinical	Preclinical					FALSE		D009765	Obesity	OTG		Body mass index	https://genetics.opentargets.org/study/GCST004904	2017			0.805505	0.97	1	0.97	1	GWAS	0.019		oncology	both	unsupported target	TRUE	TRUE	FALSE	FALSE	FALSE	FALSE	TRUE
NTRK2-D015518	0.6	NTRK2	D015518	Rett Syndrome	Preclinical		Preclinical	FALSE				FALSE		D001008	Anxiety Disorders	OTG		Lifetime anxiety disorder [EA]	https://genetics.opentargets.org/study/GCST009575	2019			0.810586	0.96	1	0.96	1	GWAS	0.13		neurology, congenital	omim/tcga	unsupported target	TRUE	TRUE	FALSE	FALSE	FALSE	FALSE	TRUE
NTRK2-D016543	0.215	NTRK2	D016543	Central Nervous System Neoplasms		Phase II	Phase II	TRUE	TRUE			FALSE		D009765	Obesity	OTG		Body mass index	https://genetics.opentargets.org/study/GCST004904	2017			0.805505	0.97	1	0.97	1	GWAS	0.019		oncology	both	unsupported target	TRUE	TRUE	FALSE	FALSE	FALSE	FALSE	TRUE
NTRK2-D017728	0.194	NTRK2	D017728	Lymphoma, Large-Cell, Anaplastic		Phase II	Phase II	TRUE	TRUE			FALSE		D009765	Obesity	OTG		Body mass index	https://genetics.opentargets.org/study/GCST004904	2017			0.805505	0.97	1	0.97	1	GWAS	0.019		oncology	omim/tcga	unsupported target	TRUE	TRUE	FALSE	FALSE	FALSE	FALSE	TRUE
NTRK2-D018917	0.191	NTRK2	D018917	Optic Neuropathy, Ischemic	Preclinical		Preclinical	FALSE				FALSE		D009765	Obesity	OTG		Body mass index	https://genetics.opentargets.org/study/GCST004904	2017			0.805505	0.97	1	0.97	1	GWAS	0.019		neurology, ophthalmology, cardiovascular	both	unsupported target	TRUE	TRUE	FALSE	FALSE	FALSE	FALSE	TRUE
NTRK2-D020521	0.219	NTRK2	D020521	Stroke	Preclinical		Preclinical	FALSE				FALSE		D009765	Obesity	OTG		Body mass index	https://genetics.opentargets.org/study/GCST004904	2017			0.805505	0.97	1	0.97	1	GWAS	0.019		neurology, cardiovascular	gwas	unsupported target	TRUE	TRUE	FALSE	FALSE	FALSE	FALSE	TRUE
NTRK3-D000544	0.496	NTRK3	D000544	Alzheimer Disease	Preclinical		Preclinical	FALSE				FALSE		D056784	Leukoencephalopathies	OTG		White matter microstructure (axial diusivities) [Cingulate gyrus]	https://genetics.opentargets.org/study/GCST009537_5	2019			0.393943	0.77	1	0.77	1	GWAS			neurology, psychiatry	both	unsupported target	TRUE	TRUE	FALSE	FALSE	FALSE	FALSE	TRUE
NTRK3-D001528	0.476	NTRK3	D001528	Behcet Syndrome	Preclinical		Preclinical	FALSE				FALSE		D000787	Angina Pectoris	OTG		Angina | vascular/heart problems diagnosed by doctor	https://genetics.opentargets.org/study/NEALE2_6150_2	2018			0.55783	1	1	1	1	GWAS		1.07752	ophthalmology, cardiovascular, congenital, dermatology	both	unsupported target	TRUE	TRUE	FALSE	FALSE	FALSE	FALSE	TRUE
NTRK3-D001650	0.202	NTRK3	D001650	Bile Duct Neoplasms	Phase II		Phase II	TRUE	TRUE	FALSE		FALSE		D056784	Leukoencephalopathies	OTG		White matter microstructure (axial diusivities) [Cingulate gyrus]	https://genetics.opentargets.org/study/GCST009537_5	2019			0.393943	0.77	1	0.77	1	GWAS			oncology	both	unsupported target	TRUE	TRUE	FALSE	FALSE	FALSE	FALSE	TRUE
NTRK3-D001749	0.208	NTRK3	D001749	Urinary Bladder Neoplasms	Phase II		Phase II	TRUE	TRUE	FALSE		FALSE		D056784	Leukoencephalopathies	OTG		White matter microstructure (axial diusivities) [Cingulate gyrus]	https://genetics.opentargets.org/study/GCST009537_5	2019			0.393943	0.77	1	0.77	1	GWAS			oncology	both	unsupported target	TRUE	TRUE	FALSE	FALSE	FALSE	FALSE	TRUE
NTRK3-D001932	0.486	NTRK3	D001932	Brain Neoplasms		Phase II	Phase II	TRUE	TRUE			FALSE		D056784	Leukoencephalopathies	OTG		White matter microstructure (axial diusivities) [Cingulate gyrus]	https://genetics.opentargets.org/study/GCST009537_5	2019			0.393943	0.77	1	0.77	1	GWAS			oncology	both	unsupported target	TRUE	TRUE	FALSE	FALSE	FALSE	FALSE	TRUE
NTRK3-D001943	0.219	NTRK3	D001943	Breast Neoplasms	Phase II		Phase II	TRUE	TRUE	FALSE		FALSE		D056784	Leukoencephalopathies	OTG		White matter microstructure (axial diusivities) [Cingulate gyrus]	https://genetics.opentargets.org/study/GCST009537_5	2019			0.393943	0.77	1	0.77	1	GWAS			oncology	both	unsupported target	TRUE	TRUE	FALSE	FALSE	FALSE	FALSE	TRUE
NTRK3-D002276	0.209	NTRK3	D002276	Carcinoid Tumor	Phase II		Phase II	TRUE	TRUE	FALSE		FALSE		D056784	Leukoencephalopathies	OTG		White matter microstructure (axial diusivities) [Cingulate gyrus]	https://genetics.opentargets.org/study/GCST009537_5	2019			0.393943	0.77	1	0.77	1	GWAS			oncology	gwas	unsupported target	TRUE	TRUE	FALSE	FALSE	FALSE	FALSE	TRUE
NTRK3-D002289	0.207	NTRK3	D002289	Carcinoma, Non-Small-Cell Lung	Launched	Launched	Launched	TRUE	TRUE	TRUE	TRUE	FALSE	2019	D056784	Leukoencephalopathies	OTG		White matter microstructure (axial diusivities) [Cingulate gyrus]	https://genetics.opentargets.org/study/GCST009537_5	2019			0.393943	0.77	1	0.77	1	GWAS			oncology	both	unsupported target	TRUE	TRUE	FALSE	FALSE	FALSE	FALSE	TRUE
NTRK3-D002607	0.743	NTRK3	D002607	Charcot-Marie-Tooth Disease	Preclinical		Preclinical	FALSE				FALSE		D054222	Cobblestone Lissencephaly	OTG		Cortical thickness	https://genetics.opentargets.org/study/GCST90091061	2021			0.6354	0.72	1	0.72	1	GWAS			neurology, congenital	both	unsupported target	TRUE	TRUE	FALSE	FALSE	FALSE	FALSE	TRUE
NTRK3-D003876	0.313	NTRK3	D003876	Dermatitis, Atopic	Phase II		Phase II	TRUE	TRUE	FALSE		FALSE		D054222	Cobblestone Lissencephaly	OTG		Cortical thickness	https://genetics.opentargets.org/study/GCST90091061	2021			0.6354	0.72	1	0.72	1	GWAS			congenital, dermatology, immune	gwas	unsupported target	TRUE	TRUE	FALSE	FALSE	FALSE	FALSE	TRUE
NTRK3-D005354	0.206	NTRK3	D005354	Fibrosarcoma		Phase II	Phase II	TRUE	TRUE			FALSE		D056784	Leukoencephalopathies	OTG		White matter microstructure (axial diusivities) [Cingulate gyrus]	https://genetics.opentargets.org/study/GCST009537_5	2019			0.393943	0.77	1	0.77	1	GWAS			oncology	both	unsupported target	TRUE	TRUE	FALSE	FALSE	FALSE	FALSE	TRUE
NTRK3-D005909	0.208	NTRK3	D005909	Glioblastoma		Phase II	Phase II	TRUE	TRUE			FALSE		D056784	Leukoencephalopathies	OTG		White matter microstructure (axial diusivities) [Cingulate gyrus]	https://genetics.opentargets.org/study/GCST009537_5	2019			0.393943	0.77	1	0.77	1	GWAS			oncology	gwas	unsupported target	TRUE	TRUE	FALSE	FALSE	FALSE	FALSE	TRUE
NTRK3-D006258	0.221	NTRK3	D006258	Head and Neck Neoplasms	Phase II		Phase II	TRUE	TRUE	FALSE		FALSE		D056784	Leukoencephalopathies	OTG		White matter microstructure (axial diusivities) [Cingulate gyrus]	https://genetics.opentargets.org/study/GCST009537_5	2019			0.393943	0.77	1	0.77	1	GWAS			oncology	both	unsupported target	TRUE	TRUE	FALSE	FALSE	FALSE	FALSE	TRUE
NTRK3-D007172	0.354	NTRK3	D007172	Erectile Dysfunction	Preclinical		Preclinical	FALSE				FALSE		D007360	Intelligence	OTG		Intelligence	https://genetics.opentargets.org/study/GCST006250	2018			0.666796	1	1	1	1	GWAS	0.0176326		psychiatry	gwas	unsupported target	TRUE	TRUE	FALSE	FALSE	FALSE	FALSE	TRUE
NTRK3-D007680	0.214	NTRK3	D007680	Kidney Neoplasms	Phase I		Phase I	TRUE	FALSE			FALSE		D056784	Leukoencephalopathies	OTG		White matter microstructure (axial diusivities) [Cingulate gyrus]	https://genetics.opentargets.org/study/GCST009537_5	2019			0.393943	0.77	1	0.77	1	GWAS			oncology	both	unsupported target	TRUE	TRUE	FALSE	FALSE	FALSE	FALSE	TRUE
NTRK3-D007890	0.204	NTRK3	D007890	Leiomyosarcoma	Phase II		Phase II	TRUE	TRUE	FALSE		FALSE		D056784	Leukoencephalopathies	OTG		White matter microstructure (axial diusivities) [Cingulate gyrus]	https://genetics.opentargets.org/study/GCST009537_5	2019			0.393943	0.77	1	0.77	1	GWAS			oncology	gwas	unsupported target	TRUE	TRUE	FALSE	FALSE	FALSE	FALSE	TRUE
NTRK3-D008175	0.219	NTRK3	D008175	Lung Neoplasms	Phase I		Phase I	TRUE	FALSE			FALSE		D056784	Leukoencephalopathies	OTG		White matter microstructure (axial diusivities) [Cingulate gyrus]	https://genetics.opentargets.org/study/GCST009537_5	2019			0.393943	0.77	1	0.77	1	GWAS			oncology	both	unsupported target	TRUE	TRUE	FALSE	FALSE	FALSE	FALSE	TRUE
NTRK3-D008223	0.232	NTRK3	D008223	Lymphoma	Phase II		Phase II	TRUE	TRUE	FALSE		FALSE		D056784	Leukoencephalopathies	OTG		White matter microstructure (axial diusivities) [Cingulate gyrus]	https://genetics.opentargets.org/study/GCST009537_5	2019			0.393943	0.77	1	0.77	1	GWAS			oncology	gwas	unsupported target	TRUE	TRUE	FALSE	FALSE	FALSE	FALSE	TRUE
NTRK3-D008228	0.226	NTRK3	D008228	Lymphoma, Non-Hodgkin		Phase II	Phase II	TRUE	TRUE			FALSE		D056784	Leukoencephalopathies	OTG		White matter microstructure (axial diusivities) [Cingulate gyrus]	https://genetics.opentargets.org/study/GCST009537_5	2019			0.393943	0.77	1	0.77	1	GWAS			oncology	both	unsupported target	TRUE	TRUE	FALSE	FALSE	FALSE	FALSE	TRUE
NTRK3-D008527	0.203	NTRK3	D008527	Medulloblastoma		Phase II	Phase II	TRUE	TRUE			FALSE		D056784	Leukoencephalopathies	OTG		White matter microstructure (axial diusivities) [Cingulate gyrus]	https://genetics.opentargets.org/study/GCST009537_5	2019			0.393943	0.77	1	0.77	1	GWAS			oncology	gwas	unsupported target	TRUE	TRUE	FALSE	FALSE	FALSE	FALSE	TRUE
NTRK3-D008545	0.22	NTRK3	D008545	Melanoma	Phase II		Phase II	TRUE	TRUE	FALSE		FALSE		D056784	Leukoencephalopathies	OTG		White matter microstructure (axial diusivities) [Cingulate gyrus]	https://genetics.opentargets.org/study/GCST009537_5	2019			0.393943	0.77	1	0.77	1	GWAS			oncology	both	unsupported target	TRUE	TRUE	FALSE	FALSE	FALSE	FALSE	TRUE
NTRK3-D009369	0.267	NTRK3	D009369	Neoplasms	Launched	Launched	Launched	TRUE	TRUE	TRUE	TRUE	FALSE		D056784	Leukoencephalopathies	OTG		White matter microstructure (axial diusivities) [Cingulate gyrus]	https://genetics.opentargets.org/study/GCST009537_5	2019			0.393943	0.77	1	0.77	1	GWAS			oncology	gwas	unsupported target	TRUE	TRUE	FALSE	FALSE	FALSE	FALSE	TRUE
NTRK3-D009437	0.663	NTRK3	D009437	Neuralgia	Phase II		Phase II	TRUE	TRUE	FALSE		FALSE		D000787	Angina Pectoris	OTG		Angina | vascular/heart problems diagnosed by doctor	https://genetics.opentargets.org/study/NEALE2_6150_2	2018			0.55783	1	1	1	1	GWAS		1.07752	neurology, signs/symptoms	both	unsupported target	TRUE	TRUE	FALSE	FALSE	FALSE	FALSE	TRUE
NTRK3-D009447	0.212	NTRK3	D009447	Neuroblastoma		Phase II	Phase II	TRUE	TRUE			FALSE		D056784	Leukoencephalopathies	OTG		White matter microstructure (axial diusivities) [Cingulate gyrus]	https://genetics.opentargets.org/study/GCST009537_5	2019			0.393943	0.77	1	0.77	1	GWAS			oncology	gwas	unsupported target	TRUE	TRUE	FALSE	FALSE	FALSE	FALSE	TRUE
NTRK3-D010051	0.211	NTRK3	D010051	Ovarian Neoplasms	Phase II		Phase II	TRUE	TRUE	FALSE		FALSE		D056784	Leukoencephalopathies	OTG		White matter microstructure (axial diusivities) [Cingulate gyrus]	https://genetics.opentargets.org/study/GCST009537_5	2019			0.393943	0.77	1	0.77	1	GWAS			oncology	gwas	unsupported target	TRUE	TRUE	FALSE	FALSE	FALSE	FALSE	TRUE
NTRK3-D010190	0.212	NTRK3	D010190	Pancreatic Neoplasms		Phase II	Phase II	TRUE	TRUE			FALSE		D056784	Leukoencephalopathies	OTG		White matter microstructure (axial diusivities) [Cingulate gyrus]	https://genetics.opentargets.org/study/GCST009537_5	2019			0.393943	0.77	1	0.77	1	GWAS			oncology	gwas	unsupported target	TRUE	TRUE	FALSE	FALSE	FALSE	FALSE	TRUE
NTRK3-D010300	0.492	NTRK3	D010300	Parkinson Disease	Preclinical		Preclinical	FALSE				FALSE		D056784	Leukoencephalopathies	OTG		White matter microstructure (axial diusivities) [Cingulate gyrus]	https://genetics.opentargets.org/study/GCST009537_5	2019			0.393943	0.77	1	0.77	1	GWAS			neurology	both	unsupported target	TRUE	TRUE	FALSE	FALSE	FALSE	FALSE	TRUE
NTRK3-D011565	0.212	NTRK3	D011565	Psoriasis	Phase II		Phase II	TRUE	TRUE	FALSE		FALSE		D056784	Leukoencephalopathies	OTG		White matter microstructure (axial diusivities) [Cingulate gyrus]	https://genetics.opentargets.org/study/GCST009537_5	2019			0.393943	0.77	1	0.77	1	GWAS			dermatology	both	unsupported target	TRUE	TRUE	FALSE	FALSE	FALSE	FALSE	TRUE
NTRK3-D013274	0.211	NTRK3	D013274	Stomach Neoplasms	Phase I		Phase I	TRUE	FALSE			FALSE		D056784	Leukoencephalopathies	OTG		White matter microstructure (axial diusivities) [Cingulate gyrus]	https://genetics.opentargets.org/study/GCST009537_5	2019			0.393943	0.77	1	0.77	1	GWAS			oncology	both	unsupported target	TRUE	TRUE	FALSE	FALSE	FALSE	FALSE	TRUE
NTRK3-D013964	0.21	NTRK3	D013964	Thyroid Neoplasms	Phase II		Phase II	TRUE	TRUE	FALSE		FALSE		D056784	Leukoencephalopathies	OTG		White matter microstructure (axial diusivities) [Cingulate gyrus]	https://genetics.opentargets.org/study/GCST009537_5	2019			0.393943	0.77	1	0.77	1	GWAS			oncology	both	unsupported target	TRUE	TRUE	FALSE	FALSE	FALSE	FALSE	TRUE
NTRK3-D015179	0.221	NTRK3	D015179	Colorectal Neoplasms		Preclinical	Preclinical					FALSE		D056784	Leukoencephalopathies	OTG		White matter microstructure (axial diusivities) [Cingulate gyrus]	https://genetics.opentargets.org/study/GCST009537_5	2019			0.393943	0.77	1	0.77	1	GWAS			oncology	both	unsupported target	TRUE	TRUE	FALSE	FALSE	FALSE	FALSE	TRUE
NTRK3-D016543	0.414	NTRK3	D016543	Central Nervous System Neoplasms		Phase II	Phase II	TRUE	TRUE			FALSE		D056784	Leukoencephalopathies	OTG		White matter microstructure (axial diusivities) [Cingulate gyrus]	https://genetics.opentargets.org/study/GCST009537_5	2019			0.393943	0.77	1	0.77	1	GWAS			oncology	both	unsupported target	TRUE	TRUE	FALSE	FALSE	FALSE	FALSE	TRUE
NTRK3-D017728	0.197	NTRK3	D017728	Lymphoma, Large-Cell, Anaplastic		Phase II	Phase II	TRUE	TRUE			FALSE		D056784	Leukoencephalopathies	OTG		White matter microstructure (axial diusivities) [Cingulate gyrus]	https://genetics.opentargets.org/study/GCST009537_5	2019			0.393943	0.77	1	0.77	1	GWAS			oncology	omim/tcga	unsupported target	TRUE	TRUE	FALSE	FALSE	FALSE	FALSE	TRUE
NTRK3-D055752	0.203	NTRK3	D055752	Small Cell Lung Carcinoma	Phase II		Phase II	TRUE	TRUE	FALSE		FALSE		D056784	Leukoencephalopathies	OTG		White matter microstructure (axial diusivities) [Cingulate gyrus]	https://genetics.opentargets.org/study/GCST009537_5	2019			0.393943	0.77	1	0.77	1	GWAS			oncology	both	unsupported target	TRUE	TRUE	FALSE	FALSE	FALSE	FALSE	TRUE
NTSR1-D001859	0.217	NTSR1	D001859	Bone Neoplasms	Phase II		Phase II	TRUE	TRUE	FALSE		TRUE		D007249	Inflammation	OTG		C-reactive protein levels	https://genetics.opentargets.org/study/GCST009777	2020			0.411837	0.79	1	0.79	1	GWAS	0.0131675		oncology	omim/tcga	unsupported target	TRUE	TRUE	TRUE	FALSE	FALSE	FALSE	FALSE
NTSR1-D001932	0.22	NTSR1	D001932	Brain Neoplasms	Preclinical		Preclinical	FALSE				TRUE		D007249	Inflammation	OTG		C-reactive protein levels	https://genetics.opentargets.org/study/GCST009777	2020			0.411837	0.79	1	0.79	1	GWAS	0.0131675		oncology	both	unsupported target	TRUE	TRUE	TRUE	FALSE	FALSE	FALSE	FALSE
NTSR1-D003920	0.247	NTSR1	D003920	Diabetes Mellitus	Preclinical		Preclinical	FALSE				FALSE		D007249	Inflammation	OTG		C-reactive protein levels	https://genetics.opentargets.org/study/GCST009777	2020			0.411837	0.79	1	0.79	1	GWAS	0.0131675		metabolic, endocrine	both	unsupported target	TRUE	TRUE	TRUE	FALSE	FALSE	FALSE	FALSE
NTSR1-D005909	0.21	NTSR1	D005909	Glioblastoma	Preclinical		Preclinical	FALSE				TRUE		D007249	Inflammation	OTG		C-reactive protein levels	https://genetics.opentargets.org/study/GCST009777	2020			0.411837	0.79	1	0.79	1	GWAS	0.0131675		oncology	gwas	unsupported target	TRUE	TRUE	TRUE	FALSE	FALSE	FALSE	FALSE
NTSR1-D006258	0.224	NTSR1	D006258	Head and Neck Neoplasms	Phase II		Phase II	TRUE	TRUE	FALSE		TRUE		D007249	Inflammation	OTG		C-reactive protein levels	https://genetics.opentargets.org/study/GCST009777	2020			0.411837	0.79	1	0.79	1	GWAS	0.0131675		oncology	both	unsupported target	TRUE	TRUE	TRUE	FALSE	FALSE	FALSE	FALSE
NTSR1-D008527	0.205	NTSR1	D008527	Medulloblastoma	Preclinical		Preclinical	FALSE				TRUE		D007249	Inflammation	OTG		C-reactive protein levels	https://genetics.opentargets.org/study/GCST009777	2020			0.411837	0.79	1	0.79	1	GWAS	0.0131675		oncology	gwas	unsupported target	TRUE	TRUE	TRUE	FALSE	FALSE	FALSE	FALSE
NTSR1-D008545	0.223	NTSR1	D008545	Melanoma	Phase II		Phase II	TRUE	TRUE	FALSE		TRUE		D007249	Inflammation	OTG		C-reactive protein levels	https://genetics.opentargets.org/study/GCST009777	2020			0.411837	0.79	1	0.79	1	GWAS	0.0131675		oncology	both	unsupported target	TRUE	TRUE	TRUE	FALSE	FALSE	FALSE	FALSE
NTSR1-D009369	0.273	NTSR1	D009369	Neoplasms		Preclinical	Preclinical					TRUE		D007249	Inflammation	OTG		C-reactive protein levels	https://genetics.opentargets.org/study/GCST009777	2020			0.411837	0.79	1	0.79	1	GWAS	0.0131675		oncology	gwas	unsupported target	TRUE	TRUE	TRUE	FALSE	FALSE	FALSE	FALSE
NTSR1-D009765	0.388	NTSR1	D009765	Obesity	Preclinical		Preclinical	FALSE				FALSE		D007249	Inflammation	OTG		C-reactive protein levels	https://genetics.opentargets.org/study/GCST009777	2020			0.411837	0.79	1	0.79	1	GWAS	0.0131675		metabolic, signs/symptoms	both	unsupported target	TRUE	TRUE	TRUE	FALSE	FALSE	FALSE	FALSE
NTSR1-D010190	0.214	NTSR1	D010190	Pancreatic Neoplasms	Phase II		Phase II	TRUE	TRUE	FALSE		TRUE		D007249	Inflammation	OTG		C-reactive protein levels	https://genetics.opentargets.org/study/GCST009777	2020			0.411837	0.79	1	0.79	1	GWAS	0.0131675		oncology	gwas	unsupported target	TRUE	TRUE	TRUE	FALSE	FALSE	FALSE	FALSE
NTSR1-D012512	0.217	NTSR1	D012512	Sarcoma, Ewing	Phase II		Phase II	TRUE	TRUE	FALSE		TRUE		D007249	Inflammation	OTG		C-reactive protein levels	https://genetics.opentargets.org/study/GCST009777	2020			0.411837	0.79	1	0.79	1	GWAS	0.0131675		oncology	both	unsupported target	TRUE	TRUE	TRUE	FALSE	FALSE	FALSE	FALSE
NTSR1-D012559	0.034	NTSR1	D012559	Schizophrenia	Preclinical		Preclinical	FALSE				FALSE		D007249	Inflammation	OTG		C-reactive protein levels	https://genetics.opentargets.org/study/GCST009777	2020			0.411837	0.79	1	0.79	1	GWAS	0.0131675		psychiatry	both	unsupported target	TRUE	TRUE	TRUE	FALSE	FALSE	FALSE	FALSE
NTSR1-D013274	0.214	NTSR1	D013274	Stomach Neoplasms	Phase II		Phase II	TRUE	TRUE	FALSE		TRUE		D007249	Inflammation	OTG		C-reactive protein levels	https://genetics.opentargets.org/study/GCST009777	2020			0.411837	0.79	1	0.79	1	GWAS	0.0131675		oncology	both	unsupported target	TRUE	TRUE	TRUE	FALSE	FALSE	FALSE	FALSE
NTSR1-D015179	0.224	NTSR1	D015179	Colorectal Neoplasms	Phase II		Phase II	TRUE	TRUE	FALSE		TRUE		D007249	Inflammation	OTG		C-reactive protein levels	https://genetics.opentargets.org/study/GCST009777	2020			0.411837	0.79	1	0.79	1	GWAS	0.0131675		oncology	both	unsupported target	TRUE	TRUE	TRUE	FALSE	FALSE	FALSE	FALSE
NTSR1-D055752	0.205	NTSR1	D055752	Small Cell Lung Carcinoma	Preclinical		Preclinical	FALSE				TRUE		D007249	Inflammation	OTG		C-reactive protein levels	https://genetics.opentargets.org/study/GCST009777	2020			0.411837	0.79	1	0.79	1	GWAS	0.0131675		oncology	both	unsupported target	TRUE	TRUE	TRUE	FALSE	FALSE	FALSE	FALSE
NUAK1-D001943	0.233	NUAK1	D001943	Breast Neoplasms		Preclinical	Preclinical					FALSE		D008107	Liver Diseases	OTG		Liver enzyme levels (alanine transaminase)	https://genetics.opentargets.org/study/GCST90013405	2021			0.134134	0.85	1	0.85	1	GWAS	0.00323167		oncology	both	unsupported target	FALSE	TRUE	FALSE	FALSE	FALSE	FALSE	TRUE
NUAK1-D003093	0.489	NUAK1	D003093	Colitis, Ulcerative		Phase II	Phase II	TRUE	TRUE			FALSE		D008107	Liver Diseases	OTG		Liver enzyme levels (alanine transaminase)	https://genetics.opentargets.org/study/GCST90013405	2021			0.134134	0.85	1	0.85	1	GWAS	0.00323167		digestive	both	unsupported target	FALSE	TRUE	FALSE	FALSE	FALSE	FALSE	TRUE
NUAK1-D003924	1	NUAK1	D003924	Diabetes Mellitus, Type 2	Preclinical		Preclinical	FALSE				FALSE		D003924	Diabetes Mellitus, Type 2	OTG		Type 2 diabetes	https://genetics.opentargets.org/study/GCST010557	2020			0.377973	0.63	1	0.63	1	GWAS	0.0226		metabolic, endocrine	both	genetically supported target	FALSE	TRUE	FALSE	FALSE	FALSE	FALSE	TRUE
NUAK1-D008228	0.243	NUAK1	D008228	Lymphoma, Non-Hodgkin		Preclinical	Preclinical					FALSE		D008107	Liver Diseases	OTG		Liver enzyme levels (alanine transaminase)	https://genetics.opentargets.org/study/GCST90013405	2021			0.134134	0.85	1	0.85	1	GWAS	0.00323167		oncology	both	unsupported target	FALSE	TRUE	FALSE	FALSE	FALSE	FALSE	TRUE
NUAK1-D009369	0.297	NUAK1	D009369	Neoplasms		Phase I	Phase I	TRUE				FALSE		D008107	Liver Diseases	OTG		Liver enzyme levels (alanine transaminase)	https://genetics.opentargets.org/study/GCST90013405	2021			0.134134	0.85	1	0.85	1	GWAS	0.00323167		oncology	gwas	unsupported target	FALSE	TRUE	FALSE	FALSE	FALSE	FALSE	TRUE
NUAK1-D009765	0.475	NUAK1	D009765	Obesity	Preclinical		Preclinical	FALSE				FALSE		D003924	Diabetes Mellitus, Type 2	OTG		Type 2 diabetes	https://genetics.opentargets.org/study/GCST010557	2020			0.377973	0.63	1	0.63	1	GWAS	0.0226		metabolic, signs/symptoms	both	unsupported target	FALSE	TRUE	FALSE	FALSE	FALSE	FALSE	TRUE
NUAK1-D015179	0.524	NUAK1	D015179	Colorectal Neoplasms		Phase I	Phase I	TRUE				FALSE		D008107	Liver Diseases	OTG		Liver enzyme levels (alanine transaminase)	https://genetics.opentargets.org/study/GCST90013405	2021			0.134134	0.85	1	0.85	1	GWAS	0.00323167		oncology	both	unsupported target	FALSE	TRUE	FALSE	FALSE	FALSE	FALSE	TRUE
NUAK1-D015212	0.514	NUAK1	D015212	Inflammatory Bowel Diseases		Phase I	Phase I	TRUE				FALSE		D008107	Liver Diseases	OTG		Liver enzyme levels (alanine transaminase)	https://genetics.opentargets.org/study/GCST90013405	2021			0.134134	0.85	1	0.85	1	GWAS	0.00323167		digestive	both	unsupported target	FALSE	TRUE	FALSE	FALSE	FALSE	FALSE	TRUE
NUAK1-D019337	0.224	NUAK1	D019337	Hematologic Neoplasms		Preclinical	Preclinical					FALSE		D008107	Liver Diseases	OTG		Liver enzyme levels (alanine transaminase)	https://genetics.opentargets.org/study/GCST90013405	2021			0.134134	0.85	1	0.85	1	GWAS	0.00323167		oncology	gwas	unsupported target	FALSE	TRUE	FALSE	FALSE	FALSE	FALSE	TRUE
NUDT1-D001943	0	NUDT1	D001943	Breast Neoplasms	Preclinical		Preclinical	FALSE				FALSE																			oncology	both	unsupported target	TRUE	TRUE	FALSE	FALSE	FALSE	FALSE	FALSE
NUDT1-D009369	0	NUDT1	D009369	Neoplasms		Phase I	Phase I	TRUE				FALSE																			oncology	gwas	unsupported target	TRUE	TRUE	FALSE	FALSE	FALSE	FALSE	FALSE
NUDT1-D010051	0	NUDT1	D010051	Ovarian Neoplasms	Preclinical		Preclinical	FALSE				FALSE																			oncology	gwas	unsupported target	TRUE	TRUE	FALSE	FALSE	FALSE	FALSE	FALSE
NUDT1-D010190	0	NUDT1	D010190	Pancreatic Neoplasms	Preclinical		Preclinical	FALSE				FALSE																			oncology	gwas	unsupported target	TRUE	TRUE	FALSE	FALSE	FALSE	FALSE	FALSE
NUDT1-D015179	0	NUDT1	D015179	Colorectal Neoplasms	Preclinical		Preclinical	FALSE				FALSE																			oncology	both	unsupported target	TRUE	TRUE	FALSE	FALSE	FALSE	FALSE	FALSE
NUDT1-D019337	0	NUDT1	D019337	Hematologic Neoplasms		Phase I	Phase I	TRUE				FALSE																			oncology	gwas	unsupported target	TRUE	TRUE	FALSE	FALSE	FALSE	FALSE	FALSE
NUDT5-D001943	0.232	NUDT5	D001943	Breast Neoplasms	Preclinical		Preclinical	FALSE				FALSE		D008171	Lung Diseases	PICCOLO	gtex-v6p-skin-sun-exposed-lower-leg	pulmonary_function	https://www.ncbi.nlm.nih.gov/pubmed/21946350	2011	9.86e-10	0.984727						GWAS			oncology	both	unsupported target	FALSE	TRUE	FALSE	FALSE	FALSE	FALSE	FALSE
NUP85-D007249	0.21	NUP85	D007249	Inflammation	Preclinical		Preclinical	FALSE				FALSE		D009404	Nephrotic Syndrome	OMIM		Nephrotic syndrome, type 17, 618176 (3), Autosomal recessive	https://omim.org/entry/170285									OMIM			signs/symptoms	gwas	unsupported target	FALSE	FALSE	FALSE	FALSE	FALSE	FALSE	FALSE
NXNL1-D012174	0	NXNL1	D012174	Retinitis Pigmentosa		Preclinical	Preclinical					TRUE																			ophthalmology, congenital	both	unsupported target	FALSE	FALSE	FALSE	FALSE	FALSE	FALSE	FALSE
OCM-D005128	0	OCM	D005128	Eye Diseases	Preclinical		Preclinical	FALSE				FALSE																			ophthalmology	gwas	unsupported target	TRUE	FALSE	FALSE	FALSE	FALSE	FALSE	FALSE
OCM-D005901	0	OCM	D005901	Glaucoma	Preclinical		Preclinical	FALSE				FALSE																			ophthalmology	both	unsupported target	TRUE	FALSE	FALSE	FALSE	FALSE	FALSE	FALSE
ODC1-D001932	0	ODC1	D001932	Brain Neoplasms		Phase III	Phase III	TRUE	TRUE	TRUE		TRUE																			oncology	both	unsupported target	TRUE	TRUE	FALSE	FALSE	FALSE	FALSE	FALSE
ODC1-D003922	0	ODC1	D003922	Diabetes Mellitus, Type 1	Phase I		Phase I	TRUE	FALSE			TRUE																			metabolic, endocrine, immune	both	unsupported target	TRUE	TRUE	FALSE	FALSE	FALSE	FALSE	FALSE
ODC1-D005909	0	ODC1	D005909	Glioblastoma		Phase III	Phase III	TRUE	TRUE	TRUE		TRUE																			oncology	gwas	unsupported target	TRUE	TRUE	FALSE	FALSE	FALSE	FALSE	FALSE
ODC1-D008527	0	ODC1	D008527	Medulloblastoma		Phase III	Phase III	TRUE	TRUE	TRUE		TRUE																			oncology	gwas	unsupported target	TRUE	TRUE	FALSE	FALSE	FALSE	FALSE	FALSE
ODC1-D009447	0	ODC1	D009447	Neuroblastoma		Phase II	Phase II	TRUE	TRUE			TRUE																			oncology	gwas	unsupported target	TRUE	TRUE	FALSE	FALSE	FALSE	FALSE	FALSE
ODC1-D010190	0	ODC1	D010190	Pancreatic Neoplasms	Preclinical		Preclinical	FALSE				TRUE																			oncology	gwas	unsupported target	TRUE	TRUE	FALSE	FALSE	FALSE	FALSE	FALSE
ODC1-D013274	0	ODC1	D013274	Stomach Neoplasms		Phase II	Phase II	TRUE	TRUE			TRUE																			oncology	both	unsupported target	TRUE	TRUE	FALSE	FALSE	FALSE	FALSE	FALSE
OGA-D000544	0	OGA	D000544	Alzheimer Disease		Phase II	Phase II	TRUE	TRUE			TRUE																			neurology, psychiatry	both	unsupported target	FALSE	TRUE	FALSE	FALSE	FALSE	FALSE	FALSE
OGA-D010300	0	OGA	D010300	Parkinson Disease		Preclinical	Preclinical					FALSE																			neurology	both	unsupported target	FALSE	TRUE	FALSE	FALSE	FALSE	FALSE	FALSE
OGA-D013494	0	OGA	D013494	Supranuclear Palsy, Progressive		Phase I	Phase I	TRUE				TRUE																			neurology, ophthalmology, signs/symptoms	both	unsupported target	FALSE	TRUE	FALSE	FALSE	FALSE	FALSE	FALSE
OGA-D057180	0	OGA	D057180	Frontotemporal Dementia	Preclinical		Preclinical	FALSE				TRUE																			neurology, metabolic, psychiatry	both	unsupported target	FALSE	TRUE	FALSE	FALSE	FALSE	FALSE	FALSE
OGDH-D001650	0.2	OGDH	D001650	Bile Duct Neoplasms		Phase II	Phase II	TRUE	TRUE			FALSE		D000592	Amino Acid Metabolism, Inborn Errors	OMIM		Oxoglutarate dehydrogenase deficiency, 203740 (3), Autosomal recessive	https://omim.org/entry/613022									OMIM			oncology	both	unsupported target	FALSE	FALSE	FALSE	FALSE	FALSE	FALSE	FALSE
OGDH-D006689	0.212	OGDH	D006689	Hodgkin Disease		Phase II	Phase II	TRUE	TRUE			FALSE		D000592	Amino Acid Metabolism, Inborn Errors	OMIM		Oxoglutarate dehydrogenase deficiency, 203740 (3), Autosomal recessive	https://omim.org/entry/613022									OMIM			oncology	gwas	unsupported target	FALSE	FALSE	FALSE	FALSE	FALSE	FALSE	FALSE
OGDH-D008223	0.228	OGDH	D008223	Lymphoma		Phase II	Phase II	TRUE	TRUE			FALSE		D000592	Amino Acid Metabolism, Inborn Errors	OMIM		Oxoglutarate dehydrogenase deficiency, 203740 (3), Autosomal recessive	https://omim.org/entry/613022									OMIM			oncology	gwas	unsupported target	FALSE	FALSE	FALSE	FALSE	FALSE	FALSE	FALSE
OGDH-D008228	0.222	OGDH	D008228	Lymphoma, Non-Hodgkin		Phase II	Phase II	TRUE	TRUE			FALSE		D000592	Amino Acid Metabolism, Inborn Errors	OMIM		Oxoglutarate dehydrogenase deficiency, 203740 (3), Autosomal recessive	https://omim.org/entry/613022									OMIM			oncology	both	unsupported target	FALSE	FALSE	FALSE	FALSE	FALSE	FALSE	FALSE
OGDH-D009190	0.22	OGDH	D009190	Myelodysplastic Syndromes		Phase II	Phase II	TRUE	TRUE			FALSE		D000592	Amino Acid Metabolism, Inborn Errors	OMIM		Oxoglutarate dehydrogenase deficiency, 203740 (3), Autosomal recessive	https://omim.org/entry/613022									OMIM			hematology	omim/tcga	unsupported target	FALSE	FALSE	FALSE	FALSE	FALSE	FALSE	FALSE
OGDH-D009369	0.26	OGDH	D009369	Neoplasms		Phase II	Phase II	TRUE	TRUE			FALSE		D000592	Amino Acid Metabolism, Inborn Errors	OMIM		Oxoglutarate dehydrogenase deficiency, 203740 (3), Autosomal recessive	https://omim.org/entry/613022									OMIM			oncology	gwas	unsupported target	FALSE	FALSE	FALSE	FALSE	FALSE	FALSE	FALSE
OGDH-D010190	0.209	OGDH	D010190	Pancreatic Neoplasms		Phase III	Phase III	TRUE	TRUE	TRUE		FALSE		D000592	Amino Acid Metabolism, Inborn Errors	OMIM		Oxoglutarate dehydrogenase deficiency, 203740 (3), Autosomal recessive	https://omim.org/entry/613022									OMIM			oncology	gwas	unsupported target	FALSE	FALSE	FALSE	FALSE	FALSE	FALSE	FALSE
OGDH-D015179	0.217	OGDH	D015179	Colorectal Neoplasms		Phase I	Phase I	TRUE				FALSE		D000592	Amino Acid Metabolism, Inborn Errors	OMIM		Oxoglutarate dehydrogenase deficiency, 203740 (3), Autosomal recessive	https://omim.org/entry/613022									OMIM			oncology	both	unsupported target	FALSE	FALSE	FALSE	FALSE	FALSE	FALSE	FALSE
OGDH-D015470	0.21	OGDH	D015470	Leukemia, Myeloid, Acute	Phase III		Phase III	TRUE	TRUE	TRUE	FALSE	FALSE		D000592	Amino Acid Metabolism, Inborn Errors	OMIM		Oxoglutarate dehydrogenase deficiency, 203740 (3), Autosomal recessive	https://omim.org/entry/613022									OMIM			oncology	both	unsupported target	FALSE	FALSE	FALSE	FALSE	FALSE	FALSE	FALSE
OGDH-D016393	0.219	OGDH	D016393	Lymphoma, B-Cell		Phase II	Phase II	TRUE	TRUE			FALSE		D000592	Amino Acid Metabolism, Inborn Errors	OMIM		Oxoglutarate dehydrogenase deficiency, 203740 (3), Autosomal recessive	https://omim.org/entry/613022									OMIM			oncology	both	unsupported target	FALSE	FALSE	FALSE	FALSE	FALSE	FALSE	FALSE
OGDH-D016411	0.194	OGDH	D016411	Lymphoma, T-Cell, Peripheral		Preclinical	Preclinical					FALSE		D000592	Amino Acid Metabolism, Inborn Errors	OMIM		Oxoglutarate dehydrogenase deficiency, 203740 (3), Autosomal recessive	https://omim.org/entry/613022									OMIM			oncology	omim/tcga	unsupported target	FALSE	FALSE	FALSE	FALSE	FALSE	FALSE	FALSE
OGDH-D019337	0.208	OGDH	D019337	Hematologic Neoplasms	Phase I		Phase I	TRUE	FALSE			FALSE		D000592	Amino Acid Metabolism, Inborn Errors	OMIM		Oxoglutarate dehydrogenase deficiency, 203740 (3), Autosomal recessive	https://omim.org/entry/613022									OMIM			oncology	gwas	unsupported target	FALSE	FALSE	FALSE	FALSE	FALSE	FALSE	FALSE
OGDH-D054198	0.207	OGDH	D054198	Precursor Cell Lymphoblastic Leukemia-Lymphoma		Phase II	Phase II	TRUE	TRUE			FALSE		D000592	Amino Acid Metabolism, Inborn Errors	OMIM		Oxoglutarate dehydrogenase deficiency, 203740 (3), Autosomal recessive	https://omim.org/entry/613022									OMIM			oncology	both	unsupported target	FALSE	FALSE	FALSE	FALSE	FALSE	FALSE	FALSE
OGDH-D055752	0.201	OGDH	D055752	Small Cell Lung Carcinoma	Phase I		Phase I	TRUE	FALSE			FALSE		D000592	Amino Acid Metabolism, Inborn Errors	OMIM		Oxoglutarate dehydrogenase deficiency, 203740 (3), Autosomal recessive	https://omim.org/entry/613022									OMIM			oncology	both	unsupported target	FALSE	FALSE	FALSE	FALSE	FALSE	FALSE	FALSE
OGFR-D000086382	0	OGFR	D000086382	COVID-19	Preclinical		Preclinical	FALSE				FALSE		D001827	Body Height	OTG		Height	https://genetics.opentargets.org/study/GCST007841	2018			0.0610895	0.68	1	0.68	1	GWAS			infection, respiratory	gwas	unsupported target	FALSE	FALSE	FALSE	FALSE	FALSE	FALSE	FALSE
OGFR-D001650	0.029	OGFR	D001650	Bile Duct Neoplasms	Preclinical		Preclinical	FALSE				TRUE		D001827	Body Height	OTG		Height	https://genetics.opentargets.org/study/GCST007841	2018			0.0610895	0.68	1	0.68	1	GWAS			oncology	both	unsupported target	FALSE	FALSE	FALSE	FALSE	FALSE	FALSE	FALSE
OGFR-D007251	0.031	OGFR	D007251	Influenza, Human	Phase II		Phase II	TRUE	TRUE	FALSE		FALSE		D001827	Body Height	OTG		Height	https://genetics.opentargets.org/study/GCST007841	2018			0.0610895	0.68	1	0.68	1	GWAS			infection, respiratory	gwas	unsupported target	FALSE	FALSE	FALSE	FALSE	FALSE	FALSE	FALSE
OGFR-D007680	0.03	OGFR	D007680	Kidney Neoplasms	Preclinical		Preclinical	FALSE				FALSE		D001827	Body Height	OTG		Height	https://genetics.opentargets.org/study/GCST007841	2018			0.0610895	0.68	1	0.68	1	GWAS			oncology	both	unsupported target	FALSE	FALSE	FALSE	FALSE	FALSE	FALSE	FALSE
OGFR-D008113	0.03	OGFR	D008113	Liver Neoplasms	Phase II		Phase II	TRUE	TRUE	FALSE		TRUE		D001827	Body Height	OTG		Height	https://genetics.opentargets.org/study/GCST007841	2018			0.0610895	0.68	1	0.68	1	GWAS			oncology	gwas	unsupported target	FALSE	FALSE	FALSE	FALSE	FALSE	FALSE	FALSE
OGFR-D008175	0.031	OGFR	D008175	Lung Neoplasms	Preclinical		Preclinical	FALSE				FALSE		D001827	Body Height	OTG		Height	https://genetics.opentargets.org/study/GCST007841	2018			0.0610895	0.68	1	0.68	1	GWAS			oncology	both	unsupported target	FALSE	FALSE	FALSE	FALSE	FALSE	FALSE	FALSE
OGFR-D008545	0.031	OGFR	D008545	Melanoma	Preclinical		Preclinical	FALSE				FALSE		D001827	Body Height	OTG		Height	https://genetics.opentargets.org/study/GCST007841	2018			0.0610895	0.68	1	0.68	1	GWAS			oncology	both	unsupported target	FALSE	FALSE	FALSE	FALSE	FALSE	FALSE	FALSE
OGFR-D009203	0.031	OGFR	D009203	Myocardial Infarction	Preclinical		Preclinical	FALSE				FALSE		D001827	Body Height	OTG		Height	https://genetics.opentargets.org/study/GCST007841	2018			0.0610895	0.68	1	0.68	1	GWAS			cardiovascular, signs/symptoms	gwas	unsupported target	FALSE	FALSE	FALSE	FALSE	FALSE	FALSE	FALSE
OGFR-D010051	0.03	OGFR	D010051	Ovarian Neoplasms	Phase II		Phase II	TRUE	TRUE	FALSE		FALSE		D001827	Body Height	OTG		Height	https://genetics.opentargets.org/study/GCST007841	2018			0.0610895	0.68	1	0.68	1	GWAS			oncology	gwas	unsupported target	FALSE	FALSE	FALSE	FALSE	FALSE	FALSE	FALSE
OGFR-D010190	0.03	OGFR	D010190	Pancreatic Neoplasms	Phase II		Phase II	TRUE	TRUE	FALSE		TRUE		D001827	Body Height	OTG		Height	https://genetics.opentargets.org/study/GCST007841	2018			0.0610895	0.68	1	0.68	1	GWAS			oncology	gwas	unsupported target	FALSE	FALSE	FALSE	FALSE	FALSE	FALSE	FALSE
OGFR-D013964	0.03	OGFR	D013964	Thyroid Neoplasms	Phase II		Phase II	TRUE	TRUE	FALSE		FALSE		D001827	Body Height	OTG		Height	https://genetics.opentargets.org/study/GCST007841	2018			0.0610895	0.68	1	0.68	1	GWAS			oncology	both	unsupported target	FALSE	FALSE	FALSE	FALSE	FALSE	FALSE	FALSE
OGG1-D003072	0	OGG1	D003072	Cognition Disorders		Preclinical	Preclinical					FALSE																			psychiatry	both	unsupported target	FALSE	TRUE	FALSE	FALSE	FALSE	FALSE	FALSE
OGG1-D007249	0	OGG1	D007249	Inflammation	Preclinical		Preclinical	FALSE				FALSE																			signs/symptoms	gwas	unsupported target	FALSE	TRUE	FALSE	FALSE	FALSE	FALSE	FALSE
OGG1-D054990	0	OGG1	D054990	Idiopathic Pulmonary Fibrosis		Preclinical	Preclinical					FALSE																			respiratory	both	unsupported target	FALSE	TRUE	FALSE	FALSE	FALSE	FALSE	FALSE
OGG1-D065626	0	OGG1	D065626	Non-alcoholic Fatty Liver Disease	Preclinical		Preclinical	FALSE				FALSE																			digestive	both	unsupported target	FALSE	TRUE	FALSE	FALSE	FALSE	FALSE	FALSE
OLFML3-D001943	0	OLFML3	D001943	Breast Neoplasms		Preclinical	Preclinical					FALSE																			oncology	both	unsupported target	TRUE	FALSE	FALSE	FALSE	FALSE	FALSE	FALSE
OLIG2-D001932	0.249	OLIG2	D001932	Brain Neoplasms		Preclinical	Preclinical					TRUE		D006402	Hematologic Diseases	OTG		Eosinophil percentage of white cells	https://genetics.opentargets.org/study/GCST90002382	2020			0.744691	0.76	1	0.76	1	GWAS	0.0193645		oncology	both	unsupported target	FALSE	FALSE	FALSE	FALSE	FALSE	FALSE	FALSE
OLIG2-D005909	0.234	OLIG2	D005909	Glioblastoma		Preclinical	Preclinical					TRUE		D006402	Hematologic Diseases	OTG		Eosinophil percentage of white cells	https://genetics.opentargets.org/study/GCST90002382	2020			0.744691	0.76	1	0.76	1	GWAS	0.0193645		oncology	gwas	unsupported target	FALSE	FALSE	FALSE	FALSE	FALSE	FALSE	FALSE
OLIG2-D008527	0.227	OLIG2	D008527	Medulloblastoma		Preclinical	Preclinical					TRUE		D006402	Hematologic Diseases	OTG		Eosinophil percentage of white cells	https://genetics.opentargets.org/study/GCST90002382	2020			0.744691	0.76	1	0.76	1	GWAS	0.0193645		oncology	gwas	unsupported target	FALSE	FALSE	FALSE	FALSE	FALSE	FALSE	FALSE
OLR1-D002318	0	OLR1	D002318	Cardiovascular Diseases	Preclinical		Preclinical	FALSE				FALSE																			cardiovascular	gwas	unsupported target	TRUE	TRUE	FALSE	FALSE	FALSE	FALSE	FALSE
OLR1-D003924	0	OLR1	D003924	Diabetes Mellitus, Type 2	Phase I		Phase I	TRUE	FALSE			FALSE																			metabolic, endocrine	both	unsupported target	TRUE	TRUE	FALSE	FALSE	FALSE	FALSE	FALSE
OLR1-D050197	0	OLR1	D050197	Atherosclerosis		Phase II	Phase II	TRUE	TRUE			FALSE																			cardiovascular	both	unsupported target	TRUE	TRUE	FALSE	FALSE	FALSE	FALSE	FALSE
OPA1-D029241	0.978	OPA1	D029241	Optic Atrophy, Autosomal Dominant		Preclinical	Preclinical					FALSE		D009896	Optic Atrophy	OMIM		Optic atrophy 1, 165500 (3), Autosomal dominant	https://omim.org/entry/605290									OMIM			neurology, ophthalmology, congenital, metabolic	both	genetically supported target	TRUE	TRUE	FALSE	FALSE	FALSE	FALSE	FALSE
OPRD1-D000437	0.596	OPRD1	D000437	Alcoholism	Phase II		Phase II	TRUE	TRUE	FALSE		FALSE		D012559	Schizophrenia	OTG		Schizophrenia	https://genetics.opentargets.org/study/GCST009337	2019			0.815362	0.79	1	0.79	1	GWAS			psychiatry	gwas	unsupported target	TRUE	TRUE	TRUE	FALSE	FALSE	FALSE	FALSE
OPRD1-D001008	0.604	OPRD1	D001008	Anxiety Disorders	Phase II		Phase II	TRUE	TRUE	FALSE		FALSE		D012559	Schizophrenia	OTG		Schizophrenia	https://genetics.opentargets.org/study/GCST009337	2019			0.815362	0.79	1	0.79	1	GWAS			psychiatry	gwas	unsupported target	TRUE	TRUE	TRUE	FALSE	FALSE	FALSE	FALSE
OPRD1-D003371	0.201	OPRD1	D003371	Cough		Preclinical	Preclinical					FALSE		D013921	Thrombocytopenia	OTG		Red blood cell count	https://genetics.opentargets.org/study/GCST007069	2018			0.260544	0.5	1	0.5	1	GWAS			respiratory, signs/symptoms	gwas	unsupported target	TRUE	TRUE	TRUE	FALSE	FALSE	FALSE	FALSE
OPRD1-D003424	0.469	OPRD1	D003424	Crohn Disease	Phase I		Phase I	TRUE	FALSE			FALSE		D005764	Gastroesophageal Reflux	OTG		Gastroesophageal reflux disease	https://genetics.opentargets.org/study/GCST90000514	2021			0.126659	0.83	1	0.83	1	GWAS		1.03865	digestive	both	unsupported target	TRUE	TRUE	TRUE	FALSE	FALSE	FALSE	FALSE
OPRD1-D003863	0.402	OPRD1	D003863	Depression	Preclinical		Preclinical	FALSE				FALSE		D000124	Achievement	OTG		Educational attainment (years of education)	https://genetics.opentargets.org/study/GCST006442	2018			0.33238	0.81	1	0.81	1	GWAS	0.01		psychiatry	gwas	unsupported target	TRUE	TRUE	TRUE	FALSE	FALSE	FALSE	FALSE
OPRD1-D003865	0.574	OPRD1	D003865	Depressive Disorder, Major	Phase II		Phase II	TRUE	TRUE	FALSE		FALSE		D012559	Schizophrenia	OTG		Schizophrenia	https://genetics.opentargets.org/study/GCST009337	2019			0.815362	0.79	1	0.79	1	GWAS			psychiatry	gwas	unsupported target	TRUE	TRUE	TRUE	FALSE	FALSE	FALSE	FALSE
OPRD1-D003929	0.197	OPRD1	D003929	Diabetic Neuropathies	Phase II		Phase II	TRUE	TRUE	FALSE		FALSE		D013921	Thrombocytopenia	OTG		Red blood cell count	https://genetics.opentargets.org/study/GCST007069	2018			0.260544	0.5	1	0.5	1	GWAS			neurology, endocrine	both	unsupported target	TRUE	TRUE	TRUE	FALSE	FALSE	FALSE	FALSE
OPRD1-D003967	0.206	OPRD1	D003967	Diarrhea	Preclinical		Preclinical	FALSE				FALSE		D013921	Thrombocytopenia	OTG		Red blood cell count	https://genetics.opentargets.org/study/GCST007069	2018			0.260544	0.5	1	0.5	1	GWAS			signs/symptoms	omim/tcga	unsupported target	TRUE	TRUE	TRUE	FALSE	FALSE	FALSE	FALSE
OPRD1-D005334	0.209	OPRD1	D005334	Fever	Preclinical		Preclinical	FALSE				FALSE		D013921	Thrombocytopenia	OTG		Red blood cell count	https://genetics.opentargets.org/study/GCST007069	2018			0.260544	0.5	1	0.5	1	GWAS			signs/symptoms	omim/tcga	unsupported target	TRUE	TRUE	TRUE	FALSE	FALSE	FALSE	FALSE
OPRD1-D005767	0.547	OPRD1	D005767	Gastrointestinal Diseases	Phase II		Phase II	TRUE	TRUE	FALSE		FALSE		D005764	Gastroesophageal Reflux	OTG		Gastroesophageal reflux disease	https://genetics.opentargets.org/study/GCST90000514	2021			0.126659	0.83	1	0.83	1	GWAS		1.03865	digestive	gwas	unsupported target	TRUE	TRUE	TRUE	FALSE	FALSE	FALSE	FALSE
OPRD1-D007239	0.246	OPRD1	D007239	Infections	Preclinical		Preclinical	FALSE				FALSE		D013921	Thrombocytopenia	OTG		Red blood cell count	https://genetics.opentargets.org/study/GCST007069	2018			0.260544	0.5	1	0.5	1	GWAS			infection	both	unsupported target	TRUE	TRUE	TRUE	FALSE	FALSE	FALSE	FALSE
OPRD1-D007249	0.217	OPRD1	D007249	Inflammation	Preclinical		Preclinical	FALSE				FALSE		D013921	Thrombocytopenia	OTG		Red blood cell count	https://genetics.opentargets.org/study/GCST007069	2018			0.260544	0.5	1	0.5	1	GWAS			signs/symptoms	gwas	unsupported target	TRUE	TRUE	TRUE	FALSE	FALSE	FALSE	FALSE
OPRD1-D008107	0.491	OPRD1	D008107	Liver Diseases	Preclinical		Preclinical	FALSE				FALSE		D005764	Gastroesophageal Reflux	OTG		Gastroesophageal reflux disease	https://genetics.opentargets.org/study/GCST90000514	2021			0.126659	0.83	1	0.83	1	GWAS		1.03865	digestive	both	unsupported target	TRUE	TRUE	TRUE	FALSE	FALSE	FALSE	FALSE
OPRD1-D008113	0.445	OPRD1	D008113	Liver Neoplasms		Phase II	Phase II	TRUE	TRUE			FALSE		D005764	Gastroesophageal Reflux	OTG		Gastroesophageal reflux disease	https://genetics.opentargets.org/study/GCST90000514	2021			0.126659	0.83	1	0.83	1	GWAS		1.03865	oncology	gwas	unsupported target	TRUE	TRUE	TRUE	FALSE	FALSE	FALSE	FALSE
OPRD1-D008881	0.212	OPRD1	D008881	Migraine Disorders		Phase I	Phase I	TRUE				FALSE		D013921	Thrombocytopenia	OTG		Red blood cell count	https://genetics.opentargets.org/study/GCST007069	2018			0.260544	0.5	1	0.5	1	GWAS			neurology	both	unsupported target	TRUE	TRUE	TRUE	FALSE	FALSE	FALSE	FALSE
OPRD1-D009202	0.208	OPRD1	D009202	Cardiomyopathies	Preclinical		Preclinical	FALSE				FALSE		D013921	Thrombocytopenia	OTG		Red blood cell count	https://genetics.opentargets.org/study/GCST007069	2018			0.260544	0.5	1	0.5	1	GWAS			cardiovascular	both	unsupported target	TRUE	TRUE	TRUE	FALSE	FALSE	FALSE	FALSE
OPRD1-D009203	0.211	OPRD1	D009203	Myocardial Infarction	Preclinical		Preclinical	FALSE				FALSE		D013921	Thrombocytopenia	OTG		Red blood cell count	https://genetics.opentargets.org/study/GCST007069	2018			0.260544	0.5	1	0.5	1	GWAS			cardiovascular, signs/symptoms	gwas	unsupported target	TRUE	TRUE	TRUE	FALSE	FALSE	FALSE	FALSE
OPRD1-D009293	0.57	OPRD1	D009293	Opioid-Related Disorders	Launched	Launched	Launched	TRUE	TRUE	TRUE	TRUE	FALSE		D012559	Schizophrenia	OTG		Schizophrenia	https://genetics.opentargets.org/study/GCST009337	2019			0.815362	0.79	1	0.79	1	GWAS			psychiatry	gwas	unsupported target	TRUE	TRUE	TRUE	FALSE	FALSE	FALSE	FALSE
OPRD1-D009437	0.452	OPRD1	D009437	Neuralgia	Launched	Launched	Launched	TRUE	TRUE	TRUE	TRUE	FALSE		D000124	Achievement	OTG		Educational attainment (years of education)	https://genetics.opentargets.org/study/GCST006442	2018			0.33238	0.81	1	0.81	1	GWAS	0.01		neurology, signs/symptoms	both	unsupported target	TRUE	TRUE	TRUE	FALSE	FALSE	FALSE	FALSE
OPRD1-D009765	0.657	OPRD1	D009765	Obesity	Preclinical		Preclinical	FALSE				FALSE		D001827	Body Height	OTG		Height	https://genetics.opentargets.org/study/GCST90025949	2021			0.873324	0.83	1	0.83	1	GWAS	0.0149169		metabolic, signs/symptoms	both	unsupported target	TRUE	TRUE	TRUE	FALSE	FALSE	FALSE	FALSE
OPRD1-D010190	0.438	OPRD1	D010190	Pancreatic Neoplasms	Phase II		Phase II	TRUE	TRUE	FALSE		FALSE		D005764	Gastroesophageal Reflux	OTG		Gastroesophageal reflux disease	https://genetics.opentargets.org/study/GCST90000514	2021			0.126659	0.83	1	0.83	1	GWAS		1.03865	oncology	gwas	unsupported target	TRUE	TRUE	TRUE	FALSE	FALSE	FALSE	FALSE
OPRD1-D010300	0.209	OPRD1	D010300	Parkinson Disease	Preclinical		Preclinical	FALSE				FALSE		D013921	Thrombocytopenia	OTG		Red blood cell count	https://genetics.opentargets.org/study/GCST007069	2018			0.260544	0.5	1	0.5	1	GWAS			neurology	both	unsupported target	TRUE	TRUE	TRUE	FALSE	FALSE	FALSE	FALSE
OPRD1-D013313	0.579	OPRD1	D013313	Stress Disorders, Post-Traumatic		Preclinical	Preclinical					FALSE		D012559	Schizophrenia	OTG		Schizophrenia	https://genetics.opentargets.org/study/GCST009337	2019			0.815362	0.79	1	0.79	1	GWAS			psychiatry	gwas	unsupported target	TRUE	TRUE	TRUE	FALSE	FALSE	FALSE	FALSE
OPRD1-D014549	0.204	OPRD1	D014549	Urinary Incontinence	Preclinical		Preclinical	FALSE				FALSE		D013921	Thrombocytopenia	OTG		Red blood cell count	https://genetics.opentargets.org/study/GCST007069	2018			0.260544	0.5	1	0.5	1	GWAS			signs/symptoms	gwas	unsupported target	TRUE	TRUE	TRUE	FALSE	FALSE	FALSE	FALSE
OPRD1-D015179	0.484	OPRD1	D015179	Colorectal Neoplasms	Phase II		Phase II	TRUE	TRUE	FALSE		FALSE		D005764	Gastroesophageal Reflux	OTG		Gastroesophageal reflux disease	https://genetics.opentargets.org/study/GCST90000514	2021			0.126659	0.83	1	0.83	1	GWAS		1.03865	oncology	both	unsupported target	TRUE	TRUE	TRUE	FALSE	FALSE	FALSE	FALSE
OPRD1-D015212	0.477	OPRD1	D015212	Inflammatory Bowel Diseases	Preclinical		Preclinical	FALSE				FALSE		D005764	Gastroesophageal Reflux	OTG		Gastroesophageal reflux disease	https://genetics.opentargets.org/study/GCST90000514	2021			0.126659	0.83	1	0.83	1	GWAS		1.03865	digestive	both	unsupported target	TRUE	TRUE	TRUE	FALSE	FALSE	FALSE	FALSE
OPRD1-D019966	0.62	OPRD1	D019966	Substance-Related Disorders	Preclinical		Preclinical	FALSE				FALSE		D012559	Schizophrenia	OTG		Schizophrenia	https://genetics.opentargets.org/study/GCST009337	2019			0.815362	0.79	1	0.79	1	GWAS			psychiatry	gwas	unsupported target	TRUE	TRUE	TRUE	FALSE	FALSE	FALSE	FALSE
OPRD1-D019970	0.552	OPRD1	D019970	Cocaine-Related Disorders	Phase II		Phase II	TRUE	TRUE	FALSE		FALSE		D012559	Schizophrenia	OTG		Schizophrenia	https://genetics.opentargets.org/study/GCST009337	2019			0.815362	0.79	1	0.79	1	GWAS			psychiatry	gwas	unsupported target	TRUE	TRUE	TRUE	FALSE	FALSE	FALSE	FALSE
OPRD1-D020918	0.192	OPRD1	D020918	Complex Regional Pain Syndromes	Phase III		Phase III	TRUE	TRUE	TRUE	FALSE	FALSE		D013921	Thrombocytopenia	OTG		Red blood cell count	https://genetics.opentargets.org/study/GCST007069	2018			0.260544	0.5	1	0.5	1	GWAS			neurology	omim/tcga	unsupported target	TRUE	TRUE	TRUE	FALSE	FALSE	FALSE	FALSE
OPRD1-D043183	0.498	OPRD1	D043183	Irritable Bowel Syndrome	Launched	Launched	Launched	TRUE	TRUE	TRUE	TRUE	FALSE		D005764	Gastroesophageal Reflux	OTG		Gastroesophageal reflux disease	https://genetics.opentargets.org/study/GCST90000514	2021			0.126659	0.83	1	0.83	1	GWAS		1.03865	digestive	gwas	unsupported target	TRUE	TRUE	TRUE	FALSE	FALSE	FALSE	FALSE
OPRD1-D045823	0.452	OPRD1	D045823	Ileus	Phase II		Phase II	TRUE	TRUE	FALSE		FALSE		D005764	Gastroesophageal Reflux	OTG		Gastroesophageal reflux disease	https://genetics.opentargets.org/study/GCST90000514	2021			0.126659	0.83	1	0.83	1	GWAS		1.03865	digestive	omim/tcga	unsupported target	TRUE	TRUE	TRUE	FALSE	FALSE	FALSE	FALSE
OPRD1-D051474	0.434	OPRD1	D051474	Neuralgia, Postherpetic	Phase III		Phase III	TRUE	TRUE	TRUE	FALSE	FALSE		D000124	Achievement	OTG		Educational attainment (years of education)	https://genetics.opentargets.org/study/GCST006442	2018			0.33238	0.81	1	0.81	1	GWAS	0.01		neurology, signs/symptoms	gwas	unsupported target	TRUE	TRUE	TRUE	FALSE	FALSE	FALSE	FALSE
OPRD1-D053201	0.188	OPRD1	D053201	Urinary Bladder, Overactive	Phase I		Phase I	TRUE	FALSE			FALSE		D013921	Thrombocytopenia	OTG		Red blood cell count	https://genetics.opentargets.org/study/GCST007069	2018			0.260544	0.5	1	0.5	1	GWAS			signs/symptoms	gwas	unsupported target	TRUE	TRUE	TRUE	FALSE	FALSE	FALSE	FALSE
OPRD1-D056912	0.565	OPRD1	D056912	Binge-Eating Disorder	Phase II		Phase II	TRUE	TRUE	FALSE		FALSE		D012559	Schizophrenia	OTG		Schizophrenia	https://genetics.opentargets.org/study/GCST009337	2019			0.815362	0.79	1	0.79	1	GWAS			psychiatry	gwas	unsupported target	TRUE	TRUE	TRUE	FALSE	FALSE	FALSE	FALSE
OPRD1-D061686	0.539	OPRD1	D061686	Premature Ejaculation	Preclinical		Preclinical	FALSE				FALSE		D012559	Schizophrenia	OTG		Schizophrenia	https://genetics.opentargets.org/study/GCST009337	2019			0.815362	0.79	1	0.79	1	GWAS			psychiatry	gwas	unsupported target	TRUE	TRUE	TRUE	FALSE	FALSE	FALSE	FALSE
OPRK1-D000086382	0	OPRK1	D000086382	COVID-19		Phase I	Phase I	TRUE				FALSE		D011628	Puberty, Delayed	OTG		Menarche (age at onset)	https://genetics.opentargets.org/study/GCST007078	2018			0.22526	0.55	1	0.55	1	GWAS			infection, respiratory	gwas	unsupported target	TRUE	TRUE	TRUE	FALSE	FALSE	FALSE	FALSE
OPRK1-D000437	0.342	OPRK1	D000437	Alcoholism	Launched	Launched	Launched	TRUE	TRUE	TRUE	TRUE	FALSE		D012725	Sexual Behavior	OTG		Age at first sexual intercourse	https://genetics.opentargets.org/study/GCST90000047	2021			0.801667	0.57	1	0.57	1	GWAS	0.0146		psychiatry	gwas	unsupported target	TRUE	TRUE	TRUE	FALSE	FALSE	FALSE	FALSE
OPRK1-D001008	0.347	OPRK1	D001008	Anxiety Disorders		Phase I	Phase I	TRUE				FALSE		D012725	Sexual Behavior	OTG		Age at first sexual intercourse	https://genetics.opentargets.org/study/GCST90000047	2021			0.801667	0.57	1	0.57	1	GWAS	0.0146		psychiatry	gwas	unsupported target	TRUE	TRUE	TRUE	FALSE	FALSE	FALSE	FALSE
OPRK1-D001327	0.201	OPRK1	D001327	Autoimmune Diseases		Preclinical	Preclinical					FALSE		D011628	Puberty, Delayed	OTG		Menarche (age at onset)	https://genetics.opentargets.org/study/GCST007078	2018			0.22526	0.55	1	0.55	1	GWAS			immune	both	unsupported target	TRUE	TRUE	TRUE	FALSE	FALSE	FALSE	FALSE
OPRK1-D001714	0.335	OPRK1	D001714	Bipolar Disorder	Phase I		Phase I	TRUE	FALSE			FALSE		D012725	Sexual Behavior	OTG		Age at first sexual intercourse	https://genetics.opentargets.org/study/GCST90000047	2021			0.801667	0.57	1	0.57	1	GWAS	0.0146		psychiatry	gwas	unsupported target	TRUE	TRUE	TRUE	FALSE	FALSE	FALSE	FALSE
OPRK1-D002032	0.178	OPRK1	D002032	Bulimia	Phase II		Phase II	TRUE	TRUE	FALSE		FALSE		D011628	Puberty, Delayed	OTG		Menarche (age at onset)	https://genetics.opentargets.org/study/GCST007078	2018			0.22526	0.55	1	0.55	1	GWAS			signs/symptoms	omim/tcga	unsupported target	TRUE	TRUE	TRUE	FALSE	FALSE	FALSE	FALSE
OPRK1-D003093	0.181	OPRK1	D003093	Colitis, Ulcerative	Preclinical		Preclinical	FALSE				FALSE		D011628	Puberty, Delayed	OTG		Menarche (age at onset)	https://genetics.opentargets.org/study/GCST007078	2018			0.22526	0.55	1	0.55	1	GWAS			digestive	both	unsupported target	TRUE	TRUE	TRUE	FALSE	FALSE	FALSE	FALSE
OPRK1-D003371	0.182	OPRK1	D003371	Cough	Preclinical		Preclinical	FALSE				FALSE		D011628	Puberty, Delayed	OTG		Menarche (age at onset)	https://genetics.opentargets.org/study/GCST007078	2018			0.22526	0.55	1	0.55	1	GWAS			respiratory, signs/symptoms	gwas	unsupported target	TRUE	TRUE	TRUE	FALSE	FALSE	FALSE	FALSE
OPRK1-D003424	0.183	OPRK1	D003424	Crohn Disease		Preclinical	Preclinical					FALSE		D011628	Puberty, Delayed	OTG		Menarche (age at onset)	https://genetics.opentargets.org/study/GCST007078	2018			0.22526	0.55	1	0.55	1	GWAS			digestive	both	unsupported target	TRUE	TRUE	TRUE	FALSE	FALSE	FALSE	FALSE
OPRK1-D003863	0.557	OPRK1	D003863	Depression	Preclinical		Preclinical	FALSE				FALSE		D012725	Sexual Behavior	OTG		Age at first sexual intercourse	https://genetics.opentargets.org/study/GCST90000047	2021			0.801667	0.57	1	0.57	1	GWAS	0.0146		psychiatry	gwas	unsupported target	TRUE	TRUE	TRUE	FALSE	FALSE	FALSE	FALSE
OPRK1-D003865	0.328	OPRK1	D003865	Depressive Disorder, Major		Phase II	Phase II	TRUE	TRUE			FALSE		D012725	Sexual Behavior	OTG		Age at first sexual intercourse	https://genetics.opentargets.org/study/GCST90000047	2021			0.801667	0.57	1	0.57	1	GWAS	0.0146		psychiatry	gwas	unsupported target	TRUE	TRUE	TRUE	FALSE	FALSE	FALSE	FALSE
OPRK1-D003876	0.178	OPRK1	D003876	Dermatitis, Atopic		Phase II	Phase II	TRUE	TRUE			FALSE		D011628	Puberty, Delayed	OTG		Menarche (age at onset)	https://genetics.opentargets.org/study/GCST007078	2018			0.22526	0.55	1	0.55	1	GWAS			congenital, dermatology, immune	gwas	unsupported target	TRUE	TRUE	TRUE	FALSE	FALSE	FALSE	FALSE
OPRK1-D005356	0.178	OPRK1	D005356	Fibromyalgia		Phase II	Phase II	TRUE	TRUE			FALSE		D011628	Puberty, Delayed	OTG		Menarche (age at onset)	https://genetics.opentargets.org/study/GCST007078	2018			0.22526	0.55	1	0.55	1	GWAS			musculoskeletal, neurology	gwas	unsupported target	TRUE	TRUE	TRUE	FALSE	FALSE	FALSE	FALSE
OPRK1-D005767	0.206	OPRK1	D005767	Gastrointestinal Diseases	Preclinical		Preclinical	FALSE				FALSE		D011628	Puberty, Delayed	OTG		Menarche (age at onset)	https://genetics.opentargets.org/study/GCST007078	2018			0.22526	0.55	1	0.55	1	GWAS			digestive	gwas	unsupported target	TRUE	TRUE	TRUE	FALSE	FALSE	FALSE	FALSE
OPRK1-D007249	0.193	OPRK1	D007249	Inflammation	Preclinical		Preclinical	FALSE				FALSE		D011628	Puberty, Delayed	OTG		Menarche (age at onset)	https://genetics.opentargets.org/study/GCST007078	2018			0.22526	0.55	1	0.55	1	GWAS			signs/symptoms	gwas	unsupported target	TRUE	TRUE	TRUE	FALSE	FALSE	FALSE	FALSE
OPRK1-D007251	0.187	OPRK1	D007251	Influenza, Human	Phase II		Phase II	TRUE	TRUE	FALSE		FALSE		D011628	Puberty, Delayed	OTG		Menarche (age at onset)	https://genetics.opentargets.org/study/GCST007078	2018			0.22526	0.55	1	0.55	1	GWAS			infection, respiratory	gwas	unsupported target	TRUE	TRUE	TRUE	FALSE	FALSE	FALSE	FALSE
OPRK1-D008599	0.182	OPRK1	D008599	Menstruation Disturbances	Preclinical		Preclinical	FALSE				FALSE		D011628	Puberty, Delayed	OTG		Menarche (age at onset)	https://genetics.opentargets.org/study/GCST007078	2018			0.22526	0.55	1	0.55	1	GWAS			signs/symptoms	both	unsupported target	TRUE	TRUE	TRUE	FALSE	FALSE	FALSE	FALSE
OPRK1-D008881	0.19	OPRK1	D008881	Migraine Disorders	Preclinical		Preclinical	FALSE				FALSE		D011628	Puberty, Delayed	OTG		Menarche (age at onset)	https://genetics.opentargets.org/study/GCST007078	2018			0.22526	0.55	1	0.55	1	GWAS			neurology	both	unsupported target	TRUE	TRUE	TRUE	FALSE	FALSE	FALSE	FALSE
OPRK1-D009103	0.19	OPRK1	D009103	Multiple Sclerosis		Preclinical	Preclinical					FALSE		D011628	Puberty, Delayed	OTG		Menarche (age at onset)	https://genetics.opentargets.org/study/GCST007078	2018			0.22526	0.55	1	0.55	1	GWAS			neurology, immune	both	unsupported target	TRUE	TRUE	TRUE	FALSE	FALSE	FALSE	FALSE
OPRK1-D009293	0.325	OPRK1	D009293	Opioid-Related Disorders	Launched	Launched	Launched	TRUE	TRUE	TRUE	TRUE	FALSE		D012725	Sexual Behavior	OTG		Age at first sexual intercourse	https://genetics.opentargets.org/study/GCST90000047	2021			0.801667	0.57	1	0.57	1	GWAS	0.0146		psychiatry	gwas	unsupported target	TRUE	TRUE	TRUE	FALSE	FALSE	FALSE	FALSE
OPRK1-D009357	0.332	OPRK1	D009357	Neonatal Abstinence Syndrome		Phase II	Phase II	TRUE	TRUE			FALSE		D012725	Sexual Behavior	OTG		Age at first sexual intercourse	https://genetics.opentargets.org/study/GCST90000047	2021			0.801667	0.57	1	0.57	1	GWAS	0.0146		congenital, psychiatry	gwas	unsupported target	TRUE	TRUE	TRUE	FALSE	FALSE	FALSE	FALSE
OPRK1-D009369	0.211	OPRK1	D009369	Neoplasms	Launched	Launched	Launched	TRUE	TRUE	TRUE	TRUE	FALSE		D011628	Puberty, Delayed	OTG		Menarche (age at onset)	https://genetics.opentargets.org/study/GCST007078	2018			0.22526	0.55	1	0.55	1	GWAS			oncology	gwas	unsupported target	TRUE	TRUE	TRUE	FALSE	FALSE	FALSE	FALSE
OPRK1-D009437	0.334	OPRK1	D009437	Neuralgia	Launched	Launched	Launched	TRUE	TRUE	TRUE	TRUE	FALSE		D012725	Sexual Behavior	OTG		Age at first sexual intercourse	https://genetics.opentargets.org/study/GCST90000047	2021			0.801667	0.57	1	0.57	1	GWAS	0.0146		neurology, signs/symptoms	both	unsupported target	TRUE	TRUE	TRUE	FALSE	FALSE	FALSE	FALSE
OPRK1-D009765	0.188	OPRK1	D009765	Obesity	Preclinical		Preclinical	FALSE				FALSE		D011628	Puberty, Delayed	OTG		Menarche (age at onset)	https://genetics.opentargets.org/study/GCST007078	2018			0.22526	0.55	1	0.55	1	GWAS			metabolic, signs/symptoms	both	unsupported target	TRUE	TRUE	TRUE	FALSE	FALSE	FALSE	FALSE
OPRK1-D011536	0.172	OPRK1	D011536	Prurigo	Preclinical		Preclinical	FALSE				FALSE		D011628	Puberty, Delayed	OTG		Menarche (age at onset)	https://genetics.opentargets.org/study/GCST007078	2018			0.22526	0.55	1	0.55	1	GWAS			dermatology	gwas	unsupported target	TRUE	TRUE	TRUE	FALSE	FALSE	FALSE	FALSE
OPRK1-D012131	0.183	OPRK1	D012131	Respiratory Insufficiency	Preclinical		Preclinical	FALSE				FALSE		D011628	Puberty, Delayed	OTG		Menarche (age at onset)	https://genetics.opentargets.org/study/GCST007078	2018			0.22526	0.55	1	0.55	1	GWAS			respiratory	both	unsupported target	TRUE	TRUE	TRUE	FALSE	FALSE	FALSE	FALSE
OPRK1-D014029	0.316	OPRK1	D014029	Tobacco Use Disorder	Phase II		Phase II	TRUE	TRUE	FALSE		FALSE		D012725	Sexual Behavior	OTG		Age at first sexual intercourse	https://genetics.opentargets.org/study/GCST90000047	2021			0.801667	0.57	1	0.57	1	GWAS	0.0146		psychiatry	gwas	unsupported target	TRUE	TRUE	TRUE	FALSE	FALSE	FALSE	FALSE
OPRK1-D015212	0.186	OPRK1	D015212	Inflammatory Bowel Diseases	Preclinical		Preclinical	FALSE				FALSE		D011628	Puberty, Delayed	OTG		Menarche (age at onset)	https://genetics.opentargets.org/study/GCST007078	2018			0.22526	0.55	1	0.55	1	GWAS			digestive	both	unsupported target	TRUE	TRUE	TRUE	FALSE	FALSE	FALSE	FALSE
OPRK1-D019966	0.357	OPRK1	D019966	Substance-Related Disorders		Phase I	Phase I	TRUE				FALSE		D012725	Sexual Behavior	OTG		Age at first sexual intercourse	https://genetics.opentargets.org/study/GCST90000047	2021			0.801667	0.57	1	0.57	1	GWAS	0.0146		psychiatry	gwas	unsupported target	TRUE	TRUE	TRUE	FALSE	FALSE	FALSE	FALSE
OPRK1-D019970	0.314	OPRK1	D019970	Cocaine-Related Disorders	Phase II		Phase II	TRUE	TRUE	FALSE		FALSE		D012725	Sexual Behavior	OTG		Age at first sexual intercourse	https://genetics.opentargets.org/study/GCST90000047	2021			0.801667	0.57	1	0.57	1	GWAS	0.0146		psychiatry	gwas	unsupported target	TRUE	TRUE	TRUE	FALSE	FALSE	FALSE	FALSE
OPRK1-D020918	0.176	OPRK1	D020918	Complex Regional Pain Syndromes		Preclinical	Preclinical					FALSE		D011628	Puberty, Delayed	OTG		Menarche (age at onset)	https://genetics.opentargets.org/study/GCST007078	2018			0.22526	0.55	1	0.55	1	GWAS			neurology	omim/tcga	unsupported target	TRUE	TRUE	TRUE	FALSE	FALSE	FALSE	FALSE
OPRK1-D043183	0.192	OPRK1	D043183	Irritable Bowel Syndrome		Phase II	Phase II	TRUE	TRUE			FALSE		D011628	Puberty, Delayed	OTG		Menarche (age at onset)	https://genetics.opentargets.org/study/GCST007078	2018			0.22526	0.55	1	0.55	1	GWAS			digestive	gwas	unsupported target	TRUE	TRUE	TRUE	FALSE	FALSE	FALSE	FALSE
OPRK1-D045823	0.178	OPRK1	D045823	Ileus	Phase II		Phase II	TRUE	TRUE	FALSE		FALSE		D011628	Puberty, Delayed	OTG		Menarche (age at onset)	https://genetics.opentargets.org/study/GCST007078	2018			0.22526	0.55	1	0.55	1	GWAS			digestive	omim/tcga	unsupported target	TRUE	TRUE	TRUE	FALSE	FALSE	FALSE	FALSE
OPRK1-D051474	0.318	OPRK1	D051474	Neuralgia, Postherpetic	Phase III		Phase III	TRUE	TRUE	TRUE	FALSE	FALSE		D012725	Sexual Behavior	OTG		Age at first sexual intercourse	https://genetics.opentargets.org/study/GCST90000047	2021			0.801667	0.57	1	0.57	1	GWAS	0.0146		neurology, signs/symptoms	gwas	unsupported target	TRUE	TRUE	TRUE	FALSE	FALSE	FALSE	FALSE
OPRK1-D052018	0.317	OPRK1	D052018	Bulimia Nervosa	Phase II		Phase II	TRUE	TRUE	FALSE		FALSE		D012725	Sexual Behavior	OTG		Age at first sexual intercourse	https://genetics.opentargets.org/study/GCST90000047	2021			0.801667	0.57	1	0.57	1	GWAS	0.0146		psychiatry	gwas	unsupported target	TRUE	TRUE	TRUE	FALSE	FALSE	FALSE	FALSE
OPRK1-D056912	0.322	OPRK1	D056912	Binge-Eating Disorder	Phase III		Phase III	TRUE	TRUE	TRUE	FALSE	FALSE		D012725	Sexual Behavior	OTG		Age at first sexual intercourse	https://genetics.opentargets.org/study/GCST90000047	2021			0.801667	0.57	1	0.57	1	GWAS	0.0146		psychiatry	gwas	unsupported target	TRUE	TRUE	TRUE	FALSE	FALSE	FALSE	FALSE
OPRK1-D064420	0.184	OPRK1	D064420	Drug-Related Side Effects and Adverse Reactions	Launched	Launched	Launched	TRUE	TRUE	TRUE	TRUE	FALSE		D011628	Puberty, Delayed	OTG		Menarche (age at onset)	https://genetics.opentargets.org/study/GCST007078	2018			0.22526	0.55	1	0.55	1	GWAS			other	both	unsupported target	TRUE	TRUE	TRUE	FALSE	FALSE	FALSE	FALSE
OPRL1-D000437	0.217	OPRL1	D000437	Alcoholism	Phase II		Phase II	TRUE	TRUE	FALSE		FALSE		D000740	Anemia	PICCOLO	Dendritic-naive	mean_corpuscular_volume	https://www.ncbi.nlm.nih.gov/pubmed/27863252	2016	9.39e-07	0.968232						GWAS			psychiatry	gwas	unsupported target	TRUE	TRUE	TRUE	FALSE	FALSE	FALSE	FALSE
OPRL1-D001008	0.034	OPRL1	D001008	Anxiety Disorders	Phase I		Phase I	TRUE	FALSE			FALSE		D000740	Anemia	PICCOLO	Dendritic-naive	mean_corpuscular_volume	https://www.ncbi.nlm.nih.gov/pubmed/27863252	2016	9.39e-07	0.968232						GWAS			psychiatry	gwas	unsupported target	TRUE	TRUE	TRUE	FALSE	FALSE	FALSE	FALSE
OPRL1-D003072	0.034	OPRL1	D003072	Cognition Disorders	Preclinical		Preclinical	FALSE				FALSE		D000740	Anemia	PICCOLO	Dendritic-naive	mean_corpuscular_volume	https://www.ncbi.nlm.nih.gov/pubmed/27863252	2016	9.39e-07	0.968232						GWAS			psychiatry	both	unsupported target	TRUE	TRUE	TRUE	FALSE	FALSE	FALSE	FALSE
OPRL1-D003371	0.214	OPRL1	D003371	Cough	Preclinical		Preclinical	FALSE				FALSE		D000740	Anemia	PICCOLO	Dendritic-naive	mean_corpuscular_volume	https://www.ncbi.nlm.nih.gov/pubmed/27863252	2016	9.39e-07	0.968232						GWAS			respiratory, signs/symptoms	gwas	unsupported target	TRUE	TRUE	TRUE	FALSE	FALSE	FALSE	FALSE
OPRL1-D003863	0.035	OPRL1	D003863	Depression	Phase I		Phase I	TRUE	FALSE			FALSE		D000740	Anemia	PICCOLO	Dendritic-naive	mean_corpuscular_volume	https://www.ncbi.nlm.nih.gov/pubmed/27863252	2016	9.39e-07	0.968232						GWAS			psychiatry	gwas	unsupported target	TRUE	TRUE	TRUE	FALSE	FALSE	FALSE	FALSE
OPRL1-D003865	0.032	OPRL1	D003865	Depressive Disorder, Major	Phase II		Phase II	TRUE	TRUE	FALSE		FALSE		D000740	Anemia	PICCOLO	Dendritic-naive	mean_corpuscular_volume	https://www.ncbi.nlm.nih.gov/pubmed/27863252	2016	9.39e-07	0.968232						GWAS			psychiatry	gwas	unsupported target	TRUE	TRUE	TRUE	FALSE	FALSE	FALSE	FALSE
OPRL1-D003929	0.209	OPRL1	D003929	Diabetic Neuropathies	Phase II		Phase II	TRUE	TRUE	FALSE		FALSE		D000740	Anemia	PICCOLO	Dendritic-naive	mean_corpuscular_volume	https://www.ncbi.nlm.nih.gov/pubmed/27863252	2016	9.39e-07	0.968232						GWAS			neurology, endocrine	both	unsupported target	TRUE	TRUE	TRUE	FALSE	FALSE	FALSE	FALSE
OPRL1-D003967	0.221	OPRL1	D003967	Diarrhea	Preclinical		Preclinical	FALSE				FALSE		D000740	Anemia	PICCOLO	Dendritic-naive	mean_corpuscular_volume	https://www.ncbi.nlm.nih.gov/pubmed/27863252	2016	9.39e-07	0.968232						GWAS			signs/symptoms	omim/tcga	unsupported target	TRUE	TRUE	TRUE	FALSE	FALSE	FALSE	FALSE
OPRL1-D004409	0.205	OPRL1	D004409	Dyskinesia, Drug-Induced	Preclinical		Preclinical	FALSE				FALSE		D000740	Anemia	PICCOLO	Dendritic-naive	mean_corpuscular_volume	https://www.ncbi.nlm.nih.gov/pubmed/27863252	2016	9.39e-07	0.968232						GWAS			neurology, signs/symptoms	both	unsupported target	TRUE	TRUE	TRUE	FALSE	FALSE	FALSE	FALSE
OPRL1-D005767	0.264	OPRL1	D005767	Gastrointestinal Diseases	Preclinical		Preclinical	FALSE				FALSE		D000740	Anemia	PICCOLO	Dendritic-naive	mean_corpuscular_volume	https://www.ncbi.nlm.nih.gov/pubmed/27863252	2016	9.39e-07	0.968232						GWAS			digestive	gwas	unsupported target	TRUE	TRUE	TRUE	FALSE	FALSE	FALSE	FALSE
OPRL1-D006333	0.224	OPRL1	D006333	Heart Failure	Phase II		Phase II	TRUE	TRUE	FALSE		TRUE		D000740	Anemia	PICCOLO	Dendritic-naive	mean_corpuscular_volume	https://www.ncbi.nlm.nih.gov/pubmed/27863252	2016	9.39e-07	0.968232						GWAS			cardiovascular	both	unsupported target	TRUE	TRUE	TRUE	FALSE	FALSE	FALSE	FALSE
OPRL1-D006973	0.236	OPRL1	D006973	Hypertension	Phase II		Phase II	TRUE	TRUE	FALSE		TRUE		D000740	Anemia	PICCOLO	Dendritic-naive	mean_corpuscular_volume	https://www.ncbi.nlm.nih.gov/pubmed/27863252	2016	9.39e-07	0.968232						GWAS			cardiovascular	both	unsupported target	TRUE	TRUE	TRUE	FALSE	FALSE	FALSE	FALSE
OPRL1-D006976	0.212	OPRL1	D006976	Hypertension, Pulmonary	Phase I		Phase I	TRUE	FALSE			TRUE		D000740	Anemia	PICCOLO	Dendritic-naive	mean_corpuscular_volume	https://www.ncbi.nlm.nih.gov/pubmed/27863252	2016	9.39e-07	0.968232						GWAS			respiratory, cardiovascular	omim/tcga	unsupported target	TRUE	TRUE	TRUE	FALSE	FALSE	FALSE	FALSE
OPRL1-D009293	0.207	OPRL1	D009293	Opioid-Related Disorders	Preclinical		Preclinical	FALSE				FALSE		D000740	Anemia	PICCOLO	Dendritic-naive	mean_corpuscular_volume	https://www.ncbi.nlm.nih.gov/pubmed/27863252	2016	9.39e-07	0.968232						GWAS			psychiatry	gwas	unsupported target	TRUE	TRUE	TRUE	FALSE	FALSE	FALSE	FALSE
OPRL1-D009437	0.212	OPRL1	D009437	Neuralgia		Phase I	Phase I	TRUE				FALSE		D000740	Anemia	PICCOLO	Dendritic-naive	mean_corpuscular_volume	https://www.ncbi.nlm.nih.gov/pubmed/27863252	2016	9.39e-07	0.968232						GWAS			neurology, signs/symptoms	both	unsupported target	TRUE	TRUE	TRUE	FALSE	FALSE	FALSE	FALSE
OPRL1-D010300	0.224	OPRL1	D010300	Parkinson Disease	Phase II		Phase II	TRUE	TRUE	FALSE		FALSE		D000740	Anemia	PICCOLO	Dendritic-naive	mean_corpuscular_volume	https://www.ncbi.nlm.nih.gov/pubmed/27863252	2016	9.39e-07	0.968232						GWAS			neurology	both	unsupported target	TRUE	TRUE	TRUE	FALSE	FALSE	FALSE	FALSE
OPRL1-D012559	0.034	OPRL1	D012559	Schizophrenia	Phase II		Phase II	TRUE	TRUE	FALSE		FALSE		D000740	Anemia	PICCOLO	Dendritic-naive	mean_corpuscular_volume	https://www.ncbi.nlm.nih.gov/pubmed/27863252	2016	9.39e-07	0.968232						GWAS			psychiatry	both	unsupported target	TRUE	TRUE	TRUE	FALSE	FALSE	FALSE	FALSE
OPRL1-D012893	0.22	OPRL1	D012893	Sleep Wake Disorders	Preclinical		Preclinical	FALSE				FALSE		D000740	Anemia	PICCOLO	Dendritic-naive	mean_corpuscular_volume	https://www.ncbi.nlm.nih.gov/pubmed/27863252	2016	9.39e-07	0.968232						GWAS			neurology, signs/symptoms, psychiatry	both	unsupported target	TRUE	TRUE	TRUE	FALSE	FALSE	FALSE	FALSE
OPRL1-D014777	0.259	OPRL1	D014777	Virus Diseases	Preclinical		Preclinical	FALSE				FALSE		D000740	Anemia	PICCOLO	Dendritic-naive	mean_corpuscular_volume	https://www.ncbi.nlm.nih.gov/pubmed/27863252	2016	9.39e-07	0.968232						GWAS			infection	omim/tcga	unsupported target	TRUE	TRUE	TRUE	FALSE	FALSE	FALSE	FALSE
OPRL1-D015212	0.221	OPRL1	D015212	Inflammatory Bowel Diseases	Preclinical		Preclinical	FALSE				FALSE		D000740	Anemia	PICCOLO	Dendritic-naive	mean_corpuscular_volume	https://www.ncbi.nlm.nih.gov/pubmed/27863252	2016	9.39e-07	0.968232						GWAS			digestive	both	unsupported target	TRUE	TRUE	TRUE	FALSE	FALSE	FALSE	FALSE
OPRL1-D019966	0.227	OPRL1	D019966	Substance-Related Disorders	Preclinical		Preclinical	FALSE				FALSE		D000740	Anemia	PICCOLO	Dendritic-naive	mean_corpuscular_volume	https://www.ncbi.nlm.nih.gov/pubmed/27863252	2016	9.39e-07	0.968232						GWAS			psychiatry	gwas	unsupported target	TRUE	TRUE	TRUE	FALSE	FALSE	FALSE	FALSE
OPRL1-D019970	0.199	OPRL1	D019970	Cocaine-Related Disorders	Preclinical		Preclinical	FALSE				FALSE		D000740	Anemia	PICCOLO	Dendritic-naive	mean_corpuscular_volume	https://www.ncbi.nlm.nih.gov/pubmed/27863252	2016	9.39e-07	0.968232						GWAS			psychiatry	gwas	unsupported target	TRUE	TRUE	TRUE	FALSE	FALSE	FALSE	FALSE
OPRL1-D020178	0.195	OPRL1	D020178	Sleep Disorders, Circadian Rhythm	Preclinical		Preclinical	FALSE				FALSE		D000740	Anemia	PICCOLO	Dendritic-naive	mean_corpuscular_volume	https://www.ncbi.nlm.nih.gov/pubmed/27863252	2016	9.39e-07	0.968232						GWAS			neurology, psychiatry	both	unsupported target	TRUE	TRUE	TRUE	FALSE	FALSE	FALSE	FALSE
OPRL1-D020820	0.259	OPRL1	D020820	Dyskinesias	Preclinical		Preclinical	FALSE				FALSE		D000740	Anemia	PICCOLO	Dendritic-naive	mean_corpuscular_volume	https://www.ncbi.nlm.nih.gov/pubmed/27863252	2016	9.39e-07	0.968232						GWAS			neurology, signs/symptoms	omim/tcga	unsupported target	TRUE	TRUE	TRUE	FALSE	FALSE	FALSE	FALSE
OPRL1-D043183	0.233	OPRL1	D043183	Irritable Bowel Syndrome	Preclinical		Preclinical	FALSE				FALSE		D000740	Anemia	PICCOLO	Dendritic-naive	mean_corpuscular_volume	https://www.ncbi.nlm.nih.gov/pubmed/27863252	2016	9.39e-07	0.968232						GWAS			digestive	gwas	unsupported target	TRUE	TRUE	TRUE	FALSE	FALSE	FALSE	FALSE
OPRL1-D056912	0.031	OPRL1	D056912	Binge-Eating Disorder	Preclinical		Preclinical	FALSE				FALSE		D000740	Anemia	PICCOLO	Dendritic-naive	mean_corpuscular_volume	https://www.ncbi.nlm.nih.gov/pubmed/27863252	2016	9.39e-07	0.968232						GWAS			psychiatry	gwas	unsupported target	TRUE	TRUE	TRUE	FALSE	FALSE	FALSE	FALSE
OPRM1-D000086382	0	OPRM1	D000086382	COVID-19		Phase I	Phase I	TRUE				FALSE		D001481	Basal Metabolism	OTG		Basal metabolic rate	https://genetics.opentargets.org/study/NEALE2_23105_raw	2018			0.195962	0.96	1	0.96	1	GWAS	16.4199		infection, respiratory	gwas	unsupported target	TRUE	TRUE	TRUE	FALSE	FALSE	FALSE	FALSE
OPRM1-D000437	0.781	OPRM1	D000437	Alcoholism	Launched	Launched	Launched	TRUE	TRUE	TRUE	TRUE	FALSE		D009293	Opioid-Related Disorders	OTG		Opioid use disorder	https://genetics.opentargets.org/study/GCST010510	2020			0.130455	0.97	1	0.97	1	GWAS	0.07		psychiatry	gwas	unsupported target	TRUE	TRUE	TRUE	FALSE	FALSE	FALSE	FALSE
OPRM1-D001008	0.564	OPRM1	D001008	Anxiety Disorders		Preclinical	Preclinical					FALSE		D009293	Opioid-Related Disorders	OTG		Opioid use disorder	https://genetics.opentargets.org/study/GCST010510	2020			0.130455	0.97	1	0.97	1	GWAS	0.07		psychiatry	gwas	unsupported target	TRUE	TRUE	TRUE	FALSE	FALSE	FALSE	FALSE
OPRM1-D001327	0.412	OPRM1	D001327	Autoimmune Diseases		Preclinical	Preclinical					FALSE		D015451	Leukemia, Lymphocytic, Chronic, B-Cell	OTG		Chronic lymphocytic leukemia	https://genetics.opentargets.org/study/GCST002299	2013			0.541417	0.59	1	0.59	1	GWAS		1.23	immune	both	unsupported target	TRUE	TRUE	TRUE	FALSE	FALSE	FALSE	FALSE
OPRM1-D002032	0.435	OPRM1	D002032	Bulimia	Phase II		Phase II	TRUE	TRUE	FALSE		FALSE		D009765	Obesity	OTG		Body mass index	https://genetics.opentargets.org/study/GCST007039	2018			0.17275	0.96	1	0.96	1	GWAS			signs/symptoms	omim/tcga	unsupported target	TRUE	TRUE	TRUE	FALSE	FALSE	FALSE	FALSE
OPRM1-D002289	0.224	OPRM1	D002289	Carcinoma, Non-Small-Cell Lung	Preclinical		Preclinical	FALSE				FALSE		D004700	Endocrine System Diseases	OTG		Total testosterone levels	https://genetics.opentargets.org/study/GCST90012113	2020			0.174063	0.96	1	0.96	1	GWAS	0.0235835		oncology	both	unsupported target	TRUE	TRUE	TRUE	FALSE	FALSE	FALSE	FALSE
OPRM1-D003093	0.226	OPRM1	D003093	Colitis, Ulcerative	Preclinical		Preclinical	FALSE				FALSE		D004700	Endocrine System Diseases	OTG		Total testosterone levels	https://genetics.opentargets.org/study/GCST90012113	2020			0.174063	0.96	1	0.96	1	GWAS	0.0235835		digestive	both	unsupported target	TRUE	TRUE	TRUE	FALSE	FALSE	FALSE	FALSE
OPRM1-D003371	0.451	OPRM1	D003371	Cough	Launched	Launched	Launched	TRUE	TRUE	TRUE	TRUE	FALSE	2015	D009765	Obesity	OTG		Body mass index	https://genetics.opentargets.org/study/GCST007039	2018			0.17275	0.96	1	0.96	1	GWAS			respiratory, signs/symptoms	gwas	unsupported target	TRUE	TRUE	TRUE	FALSE	FALSE	FALSE	FALSE
OPRM1-D003424	0.232	OPRM1	D003424	Crohn Disease		Preclinical	Preclinical					FALSE		D004700	Endocrine System Diseases	OTG		Total testosterone levels	https://genetics.opentargets.org/study/GCST90012113	2020			0.174063	0.96	1	0.96	1	GWAS	0.0235835		digestive	both	unsupported target	TRUE	TRUE	TRUE	FALSE	FALSE	FALSE	FALSE
OPRM1-D003863	0.32	OPRM1	D003863	Depression		Preclinical	Preclinical					FALSE		D009293	Opioid-Related Disorders	OTG		Opioid use disorder	https://genetics.opentargets.org/study/GCST010510	2020			0.130455	0.97	1	0.97	1	GWAS	0.07		psychiatry	gwas	unsupported target	TRUE	TRUE	TRUE	FALSE	FALSE	FALSE	FALSE
OPRM1-D003865	0.541	OPRM1	D003865	Depressive Disorder, Major	Phase II		Phase II	TRUE	TRUE	FALSE		FALSE		D009293	Opioid-Related Disorders	OTG		Opioid use disorder	https://genetics.opentargets.org/study/GCST010510	2020			0.130455	0.97	1	0.97	1	GWAS	0.07		psychiatry	gwas	unsupported target	TRUE	TRUE	TRUE	FALSE	FALSE	FALSE	FALSE
OPRM1-D003876	0.356	OPRM1	D003876	Dermatitis, Atopic	Preclinical		Preclinical	FALSE				FALSE		D015451	Leukemia, Lymphocytic, Chronic, B-Cell	OTG		Chronic lymphocytic leukemia	https://genetics.opentargets.org/study/GCST002299	2013			0.541417	0.59	1	0.59	1	GWAS		1.23	congenital, dermatology, immune	gwas	unsupported target	TRUE	TRUE	TRUE	FALSE	FALSE	FALSE	FALSE
OPRM1-D003929	0.579	OPRM1	D003929	Diabetic Neuropathies	Launched	Launched	Launched	TRUE	TRUE	TRUE	TRUE	FALSE		D004700	Endocrine System Diseases	OTG		Total testosterone levels	https://genetics.opentargets.org/study/GCST90012113	2020			0.174063	0.96	1	0.96	1	GWAS	0.0235835		neurology, endocrine	both	unsupported target	TRUE	TRUE	TRUE	FALSE	FALSE	FALSE	FALSE
OPRM1-D004409	0.67	OPRM1	D004409	Dyskinesia, Drug-Induced	Preclinical		Preclinical	FALSE				FALSE		D009293	Opioid-Related Disorders	OTG		Opioid use disorder	https://genetics.opentargets.org/study/GCST010510	2020			0.130455	0.97	1	0.97	1	GWAS	0.07		neurology, signs/symptoms	both	unsupported target	TRUE	TRUE	TRUE	FALSE	FALSE	FALSE	FALSE
OPRM1-D005356	0.219	OPRM1	D005356	Fibromyalgia		Phase II	Phase II	TRUE	TRUE			FALSE		D004700	Endocrine System Diseases	OTG		Total testosterone levels	https://genetics.opentargets.org/study/GCST90012113	2020			0.174063	0.96	1	0.96	1	GWAS	0.0235835		musculoskeletal, neurology	gwas	unsupported target	TRUE	TRUE	TRUE	FALSE	FALSE	FALSE	FALSE
OPRM1-D005767	0.296	OPRM1	D005767	Gastrointestinal Diseases	Phase II		Phase II	TRUE	TRUE	FALSE		FALSE		D004700	Endocrine System Diseases	OTG		Total testosterone levels	https://genetics.opentargets.org/study/GCST90012113	2020			0.174063	0.96	1	0.96	1	GWAS	0.0235835		digestive	gwas	unsupported target	TRUE	TRUE	TRUE	FALSE	FALSE	FALSE	FALSE
OPRM1-D007251	0.242	OPRM1	D007251	Influenza, Human	Phase II		Phase II	TRUE	TRUE	FALSE		FALSE		D004700	Endocrine System Diseases	OTG		Total testosterone levels	https://genetics.opentargets.org/study/GCST90012113	2020			0.174063	0.96	1	0.96	1	GWAS	0.0235835		infection, respiratory	gwas	unsupported target	TRUE	TRUE	TRUE	FALSE	FALSE	FALSE	FALSE
OPRM1-D008881	0.248	OPRM1	D008881	Migraine Disorders	Phase I		Phase I	TRUE	FALSE			FALSE		D004700	Endocrine System Diseases	OTG		Total testosterone levels	https://genetics.opentargets.org/study/GCST90012113	2020			0.174063	0.96	1	0.96	1	GWAS	0.0235835		neurology	both	unsupported target	TRUE	TRUE	TRUE	FALSE	FALSE	FALSE	FALSE
OPRM1-D009103	0.385	OPRM1	D009103	Multiple Sclerosis		Preclinical	Preclinical					FALSE		D015451	Leukemia, Lymphocytic, Chronic, B-Cell	OTG		Chronic lymphocytic leukemia	https://genetics.opentargets.org/study/GCST002299	2013			0.541417	0.59	1	0.59	1	GWAS		1.23	neurology, immune	both	unsupported target	TRUE	TRUE	TRUE	FALSE	FALSE	FALSE	FALSE
OPRM1-D009203	0.531	OPRM1	D009203	Myocardial Infarction	Preclinical		Preclinical	FALSE				FALSE		D006973	Hypertension	OTG		Diastolic blood pressure	https://genetics.opentargets.org/study/GCST006630	2018			0.74659	0.83	1	0.83	1	GWAS	0.1153		cardiovascular, signs/symptoms	gwas	unsupported target	TRUE	TRUE	TRUE	FALSE	FALSE	FALSE	FALSE
OPRM1-D009293	1	OPRM1	D009293	Opioid-Related Disorders	Launched	Launched	Launched	TRUE	TRUE	TRUE	TRUE	FALSE		D009293	Opioid-Related Disorders	OTG		Opioid use disorder	https://genetics.opentargets.org/study/GCST010510	2020			0.130455	0.97	1	0.97	1	GWAS	0.07		psychiatry	gwas	genetically supported target	TRUE	TRUE	TRUE	FALSE	FALSE	FALSE	FALSE
OPRM1-D009357	0.765	OPRM1	D009357	Neonatal Abstinence Syndrome		Phase II	Phase II	TRUE	TRUE			FALSE		D009293	Opioid-Related Disorders	OTG		Opioid use disorder	https://genetics.opentargets.org/study/GCST010510	2020			0.130455	0.97	1	0.97	1	GWAS	0.07		congenital, psychiatry	gwas	unsupported target	TRUE	TRUE	TRUE	FALSE	FALSE	FALSE	FALSE
OPRM1-D009369	0.473	OPRM1	D009369	Neoplasms	Launched	Launched	Launched	TRUE	TRUE	TRUE	TRUE	FALSE		D015451	Leukemia, Lymphocytic, Chronic, B-Cell	OTG		Chronic lymphocytic leukemia	https://genetics.opentargets.org/study/GCST002299	2013			0.541417	0.59	1	0.59	1	GWAS		1.23	oncology	gwas	unsupported target	TRUE	TRUE	TRUE	FALSE	FALSE	FALSE	FALSE
OPRM1-D009437	0.447	OPRM1	D009437	Neuralgia	Launched	Launched	Launched	TRUE	TRUE	TRUE	TRUE	FALSE		D009765	Obesity	OTG		Body mass index	https://genetics.opentargets.org/study/GCST007039	2018			0.17275	0.96	1	0.96	1	GWAS			neurology, signs/symptoms	both	unsupported target	TRUE	TRUE	TRUE	FALSE	FALSE	FALSE	FALSE
OPRM1-D009765	1	OPRM1	D009765	Obesity	Phase II		Phase II	TRUE	TRUE	FALSE		FALSE		D009765	Obesity	OTG		Body mass index	https://genetics.opentargets.org/study/GCST007039	2018			0.17275	0.96	1	0.96	1	GWAS			metabolic, signs/symptoms	both	genetically supported target	TRUE	TRUE	TRUE	FALSE	FALSE	FALSE	FALSE
OPRM1-D010003	0.321	OPRM1	D010003	Osteoarthritis	Phase II		Phase II	TRUE	TRUE	FALSE		FALSE		D004700	Endocrine System Diseases	OTG		Total testosterone levels	https://genetics.opentargets.org/study/GCST90012113	2020			0.174063	0.96	1	0.96	1	GWAS	0.0235835		musculoskeletal	both	unsupported target	TRUE	TRUE	TRUE	FALSE	FALSE	FALSE	FALSE
OPRM1-D010190	0.599	OPRM1	D010190	Pancreatic Neoplasms	Phase III		Phase III	TRUE	TRUE	TRUE	FALSE	FALSE		D004700	Endocrine System Diseases	OTG		Total testosterone levels	https://genetics.opentargets.org/study/GCST90012113	2020			0.174063	0.96	1	0.96	1	GWAS	0.0235835		oncology	gwas	unsupported target	TRUE	TRUE	TRUE	FALSE	FALSE	FALSE	FALSE
OPRM1-D010300	0.457	OPRM1	D010300	Parkinson Disease	Preclinical		Preclinical	FALSE				FALSE		D009765	Obesity	OTG		Body mass index	https://genetics.opentargets.org/study/GCST007039	2018			0.17275	0.96	1	0.96	1	GWAS			neurology	both	unsupported target	TRUE	TRUE	TRUE	FALSE	FALSE	FALSE	FALSE
OPRM1-D010523	0.247	OPRM1	D010523	Peripheral Nervous System Diseases		Preclinical	Preclinical					FALSE		D004700	Endocrine System Diseases	OTG		Total testosterone levels	https://genetics.opentargets.org/study/GCST90012113	2020			0.174063	0.96	1	0.96	1	GWAS	0.0235835		neurology	both	unsupported target	TRUE	TRUE	TRUE	FALSE	FALSE	FALSE	FALSE
OPRM1-D012131	0.231	OPRM1	D012131	Respiratory Insufficiency		Preclinical	Preclinical					FALSE		D004700	Endocrine System Diseases	OTG		Total testosterone levels	https://genetics.opentargets.org/study/GCST90012113	2020			0.174063	0.96	1	0.96	1	GWAS	0.0235835		respiratory	both	unsupported target	TRUE	TRUE	TRUE	FALSE	FALSE	FALSE	FALSE
OPRM1-D014029	0.735	OPRM1	D014029	Tobacco Use Disorder	Phase II		Phase II	TRUE	TRUE	FALSE		FALSE		D009293	Opioid-Related Disorders	OTG		Opioid use disorder	https://genetics.opentargets.org/study/GCST010510	2020			0.130455	0.97	1	0.97	1	GWAS	0.07		psychiatry	gwas	unsupported target	TRUE	TRUE	TRUE	FALSE	FALSE	FALSE	FALSE
OPRM1-D014549	0.459	OPRM1	D014549	Urinary Incontinence	Phase I		Phase I	TRUE	FALSE			FALSE		D009765	Obesity	OTG		Body mass index	https://genetics.opentargets.org/study/GCST007039	2018			0.17275	0.96	1	0.96	1	GWAS			signs/symptoms	gwas	unsupported target	TRUE	TRUE	TRUE	FALSE	FALSE	FALSE	FALSE
OPRM1-D015212	0.238	OPRM1	D015212	Inflammatory Bowel Diseases	Preclinical		Preclinical	FALSE				FALSE		D004700	Endocrine System Diseases	OTG		Total testosterone levels	https://genetics.opentargets.org/study/GCST90012113	2020			0.174063	0.96	1	0.96	1	GWAS	0.0235835		digestive	both	unsupported target	TRUE	TRUE	TRUE	FALSE	FALSE	FALSE	FALSE
OPRM1-D016055	0.238	OPRM1	D016055	Urinary Retention	Phase II		Phase II	TRUE	TRUE	FALSE		FALSE		D004700	Endocrine System Diseases	OTG		Total testosterone levels	https://genetics.opentargets.org/study/GCST90012113	2020			0.174063	0.96	1	0.96	1	GWAS	0.0235835		other	gwas	unsupported target	TRUE	TRUE	TRUE	FALSE	FALSE	FALSE	FALSE
OPRM1-D019966	0.807	OPRM1	D019966	Substance-Related Disorders		Phase I	Phase I	TRUE				FALSE		D009293	Opioid-Related Disorders	OTG		Opioid use disorder	https://genetics.opentargets.org/study/GCST010510	2020			0.130455	0.97	1	0.97	1	GWAS	0.07		psychiatry	gwas	genetically supported target	TRUE	TRUE	TRUE	FALSE	FALSE	FALSE	FALSE
OPRM1-D019970	0.732	OPRM1	D019970	Cocaine-Related Disorders	Phase II		Phase II	TRUE	TRUE	FALSE		FALSE		D009293	Opioid-Related Disorders	OTG		Opioid use disorder	https://genetics.opentargets.org/study/GCST010510	2020			0.130455	0.97	1	0.97	1	GWAS	0.07		psychiatry	gwas	unsupported target	TRUE	TRUE	TRUE	FALSE	FALSE	FALSE	FALSE
OPRM1-D020918	0.216	OPRM1	D020918	Complex Regional Pain Syndromes		Preclinical	Preclinical					FALSE		D004700	Endocrine System Diseases	OTG		Total testosterone levels	https://genetics.opentargets.org/study/GCST90012113	2020			0.174063	0.96	1	0.96	1	GWAS	0.0235835		neurology	omim/tcga	unsupported target	TRUE	TRUE	TRUE	FALSE	FALSE	FALSE	FALSE
OPRM1-D043183	0.254	OPRM1	D043183	Irritable Bowel Syndrome	Launched	Launched	Launched	TRUE	TRUE	TRUE	TRUE	FALSE		D004700	Endocrine System Diseases	OTG		Total testosterone levels	https://genetics.opentargets.org/study/GCST90012113	2020			0.174063	0.96	1	0.96	1	GWAS	0.0235835		digestive	gwas	unsupported target	TRUE	TRUE	TRUE	FALSE	FALSE	FALSE	FALSE
OPRM1-D045823	0.219	OPRM1	D045823	Ileus	Launched	Launched	Launched	TRUE	TRUE	TRUE	TRUE	FALSE		D004700	Endocrine System Diseases	OTG		Total testosterone levels	https://genetics.opentargets.org/study/GCST90012113	2020			0.174063	0.96	1	0.96	1	GWAS	0.0235835		digestive	omim/tcga	unsupported target	TRUE	TRUE	TRUE	FALSE	FALSE	FALSE	FALSE
OPRM1-D051474	0.428	OPRM1	D051474	Neuralgia, Postherpetic		Preclinical	Preclinical					FALSE		D009765	Obesity	OTG		Body mass index	https://genetics.opentargets.org/study/GCST007039	2018			0.17275	0.96	1	0.96	1	GWAS			neurology, signs/symptoms	gwas	unsupported target	TRUE	TRUE	TRUE	FALSE	FALSE	FALSE	FALSE
OPRM1-D052018	0.528	OPRM1	D052018	Bulimia Nervosa	Phase II		Phase II	TRUE	TRUE	FALSE		FALSE		D009293	Opioid-Related Disorders	OTG		Opioid use disorder	https://genetics.opentargets.org/study/GCST010510	2020			0.130455	0.97	1	0.97	1	GWAS	0.07		psychiatry	gwas	unsupported target	TRUE	TRUE	TRUE	FALSE	FALSE	FALSE	FALSE
OPRM1-D053201	0.421	OPRM1	D053201	Urinary Bladder, Overactive	Phase I		Phase I	TRUE	FALSE			FALSE		D009765	Obesity	OTG		Body mass index	https://genetics.opentargets.org/study/GCST007039	2018			0.17275	0.96	1	0.96	1	GWAS			signs/symptoms	gwas	unsupported target	TRUE	TRUE	TRUE	FALSE	FALSE	FALSE	FALSE
OPRM1-D056912	0.534	OPRM1	D056912	Binge-Eating Disorder	Phase III		Phase III	TRUE	TRUE	TRUE	FALSE	FALSE		D009293	Opioid-Related Disorders	OTG		Opioid use disorder	https://genetics.opentargets.org/study/GCST010510	2020			0.130455	0.97	1	0.97	1	GWAS	0.07		psychiatry	gwas	unsupported target	TRUE	TRUE	TRUE	FALSE	FALSE	FALSE	FALSE
OPRM1-D061686	0.512	OPRM1	D061686	Premature Ejaculation	Launched	Launched	Launched	TRUE	TRUE	TRUE	TRUE	FALSE		D009293	Opioid-Related Disorders	OTG		Opioid use disorder	https://genetics.opentargets.org/study/GCST010510	2020			0.130455	0.97	1	0.97	1	GWAS	0.07		psychiatry	gwas	unsupported target	TRUE	TRUE	TRUE	FALSE	FALSE	FALSE	FALSE
OPRM1-D064420	0.701	OPRM1	D064420	Drug-Related Side Effects and Adverse Reactions	Launched	Launched	Launched	TRUE	TRUE	TRUE	TRUE	FALSE		D009293	Opioid-Related Disorders	OTG		Opioid use disorder	https://genetics.opentargets.org/study/GCST010510	2020			0.130455	0.97	1	0.97	1	GWAS	0.07		other	both	unsupported target	TRUE	TRUE	TRUE	FALSE	FALSE	FALSE	FALSE
ORAI1-D000086382	0	ORAI1	D000086382	COVID-19		Phase II	Phase II	TRUE	TRUE			FALSE		D009135	Muscular Diseases	OMIM		Myopathy, tubular aggregate, 2, 615883 (3), Autosomal dominant	https://omim.org/entry/610277									OMIM			infection, respiratory	gwas	unsupported target	TRUE	TRUE	FALSE	FALSE	FALSE	FALSE	FALSE
ORAI1-D001943	0.249	ORAI1	D001943	Breast Neoplasms	Preclinical		Preclinical	FALSE				FALSE		D014923	Wiskott-Aldrich Syndrome	OMIM		Immunodeficiency 9, 612782 (3), Autosomal recessive	https://omim.org/entry/610277									OMIM			oncology	both	unsupported target	TRUE	TRUE	FALSE	FALSE	FALSE	FALSE	FALSE
ORAI1-D003876	0.382	ORAI1	D003876	Dermatitis, Atopic	Phase I		Phase I	TRUE	FALSE			FALSE		D014923	Wiskott-Aldrich Syndrome	OMIM		Immunodeficiency 9, 612782 (3), Autosomal recessive	https://omim.org/entry/610277									OMIM			congenital, dermatology, immune	gwas	unsupported target	TRUE	TRUE	FALSE	FALSE	FALSE	FALSE	FALSE
ORAI1-D005128	0.313	ORAI1	D005128	Eye Diseases	Preclinical		Preclinical	FALSE				FALSE		D014923	Wiskott-Aldrich Syndrome	OMIM		Immunodeficiency 9, 612782 (3), Autosomal recessive	https://omim.org/entry/610277									OMIM			ophthalmology	gwas	unsupported target	TRUE	TRUE	FALSE	FALSE	FALSE	FALSE	FALSE
ORAI1-D010195	0.247	ORAI1	D010195	Pancreatitis		Phase II	Phase II	TRUE	TRUE			FALSE		D014923	Wiskott-Aldrich Syndrome	OMIM		Immunodeficiency 9, 612782 (3), Autosomal recessive	https://omim.org/entry/610277									OMIM			digestive	both	unsupported target	TRUE	TRUE	FALSE	FALSE	FALSE	FALSE	FALSE
ORAI1-D011014	0.258	ORAI1	D011014	Pneumonia		Phase II	Phase II	TRUE	TRUE			FALSE		D014923	Wiskott-Aldrich Syndrome	OMIM		Immunodeficiency 9, 612782 (3), Autosomal recessive	https://omim.org/entry/610277									OMIM			infection, respiratory	gwas	unsupported target	TRUE	TRUE	FALSE	FALSE	FALSE	FALSE	FALSE
ORAI1-D011565	0.239	ORAI1	D011565	Psoriasis	Phase II		Phase II	TRUE	TRUE	FALSE		FALSE		D014923	Wiskott-Aldrich Syndrome	OMIM		Immunodeficiency 9, 612782 (3), Autosomal recessive	https://omim.org/entry/610277									OMIM			dermatology	both	unsupported target	TRUE	TRUE	FALSE	FALSE	FALSE	FALSE	FALSE
ORAI1-D018746	0.253	ORAI1	D018746	Systemic Inflammatory Response Syndrome		Phase II	Phase II	TRUE	TRUE			FALSE		D014923	Wiskott-Aldrich Syndrome	OMIM		Immunodeficiency 9, 612782 (3), Autosomal recessive	https://omim.org/entry/610277									OMIM			signs/symptoms	gwas	unsupported target	TRUE	TRUE	FALSE	FALSE	FALSE	FALSE	FALSE
OSM-D001172	0.258	OSM	D001172	Arthritis, Rheumatoid	Phase II		Phase II	TRUE	TRUE	FALSE		FALSE		D007970	Leukopenia	OTG		White blood cell count	https://genetics.opentargets.org/study/GCST90018758	2021			6.49435e-05	0.74	1	0.74	1	GWAS	0.0408692		musculoskeletal, dermatology, immune	gwas	unsupported target	TRUE	FALSE	FALSE	FALSE	FALSE	FALSE	FALSE
OSM-D003424	0.24	OSM	D003424	Crohn Disease	Preclinical		Preclinical	FALSE				FALSE		D007970	Leukopenia	OTG		White blood cell count	https://genetics.opentargets.org/study/GCST90018758	2021			6.49435e-05	0.74	1	0.74	1	GWAS	0.0408692		digestive	both	unsupported target	TRUE	FALSE	FALSE	FALSE	FALSE	FALSE	FALSE
OSM-D012595	0.237	OSM	D012595	Scleroderma, Systemic	Phase II		Phase II	TRUE	TRUE	FALSE		FALSE		D007970	Leukopenia	OTG		White blood cell count	https://genetics.opentargets.org/study/GCST90018758	2021			6.49435e-05	0.74	1	0.74	1	GWAS	0.0408692		dermatology	gwas	unsupported target	TRUE	FALSE	FALSE	FALSE	FALSE	FALSE	FALSE
OSM-D045743	0.213	OSM	D045743	Scleroderma, Diffuse	Phase II		Phase II	TRUE	TRUE	FALSE		FALSE		D007970	Leukopenia	OTG		White blood cell count	https://genetics.opentargets.org/study/GCST90018758	2021			6.49435e-05	0.74	1	0.74	1	GWAS	0.0408692		dermatology	gwas	unsupported target	TRUE	FALSE	FALSE	FALSE	FALSE	FALSE	FALSE
OSM-D045745	0.233	OSM	D045745	Scleroderma, Limited	Phase II		Phase II	TRUE	TRUE	FALSE		FALSE		D007970	Leukopenia	OTG		White blood cell count	https://genetics.opentargets.org/study/GCST90018758	2021			6.49435e-05	0.74	1	0.74	1	GWAS	0.0408692		dermatology	gwas	unsupported target	TRUE	FALSE	FALSE	FALSE	FALSE	FALSE	FALSE
OSMR-D003876	0.229	OSMR	D003876	Dermatitis, Atopic		Phase I	Phase I	TRUE				FALSE		D006402	Hematologic Diseases	OTG		Hemoglobin levels	https://genetics.opentargets.org/study/GCST010083	2020			0.133888	0.91	1	0.91	1	GWAS	0.02		congenital, dermatology, immune	gwas	unsupported target	TRUE	FALSE	FALSE	FALSE	FALSE	FALSE	FALSE
OSMR-D011536	0.213	OSMR	D011536	Prurigo		Phase II	Phase II	TRUE	TRUE			FALSE		D001778	Blood Coagulation Disorders	OTG		Hematocrit	https://genetics.opentargets.org/study/GCST90002304	2020			0.136163	0.51	1	0.51	1	GWAS	0.020021		dermatology	gwas	unsupported target	TRUE	FALSE	FALSE	FALSE	FALSE	FALSE	FALSE
OSTN-D010024	0.187	OSTN	D010024	Osteoporosis	Preclinical		Preclinical	FALSE				FALSE		D011628	Puberty, Delayed	OTG		Comparative height size at age 10	https://genetics.opentargets.org/study/NEALE2_1697	2018			0.538272	0.79	1	0.79	1	GWAS	0.0104809		musculoskeletal, metabolic	both	unsupported target	TRUE	FALSE	FALSE	FALSE	FALSE	FALSE	FALSE
OTC-D020163	1	OTC	D020163	Ornithine Carbamoyltransferase Deficiency Disease		Preclinical	Preclinical					TRUE		D020163	Ornithine Carbamoyltransferase Deficiency Disease	OMIM		Ornithine transcarbamylase deficiency, 311250 (3), X-linked	https://omim.org/entry/300461									OMIM			neurology, congenital, metabolic	omim/tcga	genetically supported target	FALSE	TRUE	FALSE	FALSE	FALSE	FALSE	FALSE
OTOF-D034381	0.871	OTOF	D034381	Hearing Loss		Preclinical	Preclinical					TRUE		D006319	Hearing Loss, Sensorineural	OMIM		Auditory neuropathy, autosomal recessive, 1, 601071 (3), Autosomal recessive	https://omim.org/entry/603681									OMIM			neurology, signs/symptoms	both	genetically supported target	TRUE	FALSE	FALSE	FALSE	FALSE	FALSE	FALSE
OXER1-D005767	0.221	OXER1	D005767	Gastrointestinal Diseases		Preclinical	Preclinical					FALSE		D007021	Hypospadias	PICCOLO	Monocyte	hypospadias	https://www.ncbi.nlm.nih.gov/pubmed/25108383	2014	8.27e-13	0.930314						GWAS			digestive	gwas	unsupported target	TRUE	TRUE	TRUE	FALSE	FALSE	FALSE	FALSE
OXER1-D007249	0.204	OXER1	D007249	Inflammation		Preclinical	Preclinical					FALSE		D007021	Hypospadias	PICCOLO	Monocyte	hypospadias	https://www.ncbi.nlm.nih.gov/pubmed/25108383	2014	8.27e-13	0.930314						GWAS			signs/symptoms	gwas	unsupported target	TRUE	TRUE	TRUE	FALSE	FALSE	FALSE	FALSE
OXER1-D012120	0.203	OXER1	D012120	Respiration Disorders		Preclinical	Preclinical					FALSE		D007021	Hypospadias	PICCOLO	Monocyte	hypospadias	https://www.ncbi.nlm.nih.gov/pubmed/25108383	2014	8.27e-13	0.930314						GWAS			respiratory	both	unsupported target	TRUE	TRUE	TRUE	FALSE	FALSE	FALSE	FALSE
OXTR-D000072861	0.029	OXTR	D000072861	Phobia, Social	Preclinical		Preclinical	FALSE				FALSE		D008103	Liver Cirrhosis	OTG		Liver fibrosis severity in HIV/hepatitis C co-infection	https://genetics.opentargets.org/study/GCST003606	2016			0.0530205	0.51	1	0.51	1	GWAS			psychiatry	gwas	unsupported target	TRUE	TRUE	TRUE	FALSE	FALSE	FALSE	FALSE
OXTR-D001008	0.032	OXTR	D001008	Anxiety Disorders	Preclinical		Preclinical	FALSE				FALSE		D008103	Liver Cirrhosis	OTG		Liver fibrosis severity in HIV/hepatitis C co-infection	https://genetics.opentargets.org/study/GCST003606	2016			0.0530205	0.51	1	0.51	1	GWAS			psychiatry	gwas	unsupported target	TRUE	TRUE	TRUE	FALSE	FALSE	FALSE	FALSE
OXTR-D001321	0.031	OXTR	D001321	Autistic Disorder	Phase II		Phase II	TRUE	TRUE	FALSE		FALSE		D008103	Liver Cirrhosis	OTG		Liver fibrosis severity in HIV/hepatitis C co-infection	https://genetics.opentargets.org/study/GCST003606	2016			0.0530205	0.51	1	0.51	1	GWAS			psychiatry	both	unsupported target	TRUE	TRUE	TRUE	FALSE	FALSE	FALSE	FALSE
OXTR-D001943	0.211	OXTR	D001943	Breast Neoplasms	Preclinical		Preclinical	FALSE				FALSE		D008103	Liver Cirrhosis	OTG		Liver fibrosis severity in HIV/hepatitis C co-infection	https://genetics.opentargets.org/study/GCST003606	2016			0.0530205	0.51	1	0.51	1	GWAS			oncology	both	unsupported target	TRUE	TRUE	TRUE	FALSE	FALSE	FALSE	FALSE
OXTR-D003704	0.219	OXTR	D003704	Dementia	Preclinical		Preclinical	FALSE				FALSE		D008103	Liver Cirrhosis	OTG		Liver fibrosis severity in HIV/hepatitis C co-infection	https://genetics.opentargets.org/study/GCST003606	2016			0.0530205	0.51	1	0.51	1	GWAS			neurology, psychiatry	both	unsupported target	TRUE	TRUE	TRUE	FALSE	FALSE	FALSE	FALSE
OXTR-D006261	0.363	OXTR	D006261	Headache		Preclinical	Preclinical					FALSE		D008103	Liver Cirrhosis	OTG		Liver fibrosis severity in HIV/hepatitis C co-infection	https://genetics.opentargets.org/study/GCST003606	2016			0.0530205	0.51	1	0.51	1	GWAS			signs/symptoms	gwas	unsupported target	TRUE	TRUE	TRUE	FALSE	FALSE	FALSE	FALSE
OXTR-D006473	0.382	OXTR	D006473	Postpartum Hemorrhage	Launched	Launched	Launched	TRUE	TRUE	TRUE	TRUE	TRUE		D008103	Liver Cirrhosis	OTG		Liver fibrosis severity in HIV/hepatitis C co-infection	https://genetics.opentargets.org/study/GCST003606	2016			0.0530205	0.51	1	0.51	1	GWAS			signs/symptoms	gwas	unsupported target	TRUE	TRUE	TRUE	FALSE	FALSE	FALSE	FALSE
OXTR-D007172	0.21	OXTR	D007172	Erectile Dysfunction	Preclinical		Preclinical	FALSE				FALSE		D008103	Liver Cirrhosis	OTG		Liver fibrosis severity in HIV/hepatitis C co-infection	https://genetics.opentargets.org/study/GCST003606	2016			0.0530205	0.51	1	0.51	1	GWAS			psychiatry	gwas	unsupported target	TRUE	TRUE	TRUE	FALSE	FALSE	FALSE	FALSE
OXTR-D007247	0.198	OXTR	D007247	Infertility, Female		Phase III	Phase III	TRUE	TRUE	TRUE		FALSE		D008103	Liver Cirrhosis	OTG		Liver fibrosis severity in HIV/hepatitis C co-infection	https://genetics.opentargets.org/study/GCST003606	2016			0.0530205	0.51	1	0.51	1	GWAS			other	both	unsupported target	TRUE	TRUE	TRUE	FALSE	FALSE	FALSE	FALSE
OXTR-D007248	0.201	OXTR	D007248	Infertility, Male	Preclinical		Preclinical	FALSE				FALSE		D008103	Liver Cirrhosis	OTG		Liver fibrosis severity in HIV/hepatitis C co-infection	https://genetics.opentargets.org/study/GCST003606	2016			0.0530205	0.51	1	0.51	1	GWAS			other	both	unsupported target	TRUE	TRUE	TRUE	FALSE	FALSE	FALSE	FALSE
OXTR-D007752	0.199	OXTR	D007752	Obstetric Labor, Premature	Phase III		Phase III	TRUE	TRUE	TRUE	FALSE	FALSE		D008103	Liver Cirrhosis	OTG		Liver fibrosis severity in HIV/hepatitis C co-infection	https://genetics.opentargets.org/study/GCST003606	2016			0.0530205	0.51	1	0.51	1	GWAS			other	gwas	unsupported target	TRUE	TRUE	TRUE	FALSE	FALSE	FALSE	FALSE
OXTR-D008593	0.032	OXTR	D008593	Menopause	Phase II		Phase II	TRUE	TRUE	FALSE		FALSE		D008103	Liver Cirrhosis	OTG		Liver fibrosis severity in HIV/hepatitis C co-infection	https://genetics.opentargets.org/study/GCST003606	2016			0.0530205	0.51	1	0.51	1	GWAS			other	gwas	unsupported target	TRUE	TRUE	TRUE	FALSE	FALSE	FALSE	FALSE
OXTR-D008881	0.216	OXTR	D008881	Migraine Disorders		Preclinical	Preclinical					FALSE		D008103	Liver Cirrhosis	OTG		Liver fibrosis severity in HIV/hepatitis C co-infection	https://genetics.opentargets.org/study/GCST003606	2016			0.0530205	0.51	1	0.51	1	GWAS			neurology	both	unsupported target	TRUE	TRUE	TRUE	FALSE	FALSE	FALSE	FALSE
OXTR-D019966	0.215	OXTR	D019966	Substance-Related Disorders	Preclinical		Preclinical	FALSE				FALSE		D008103	Liver Cirrhosis	OTG		Liver fibrosis severity in HIV/hepatitis C co-infection	https://genetics.opentargets.org/study/GCST003606	2016			0.0530205	0.51	1	0.51	1	GWAS			psychiatry	gwas	unsupported target	TRUE	TRUE	TRUE	FALSE	FALSE	FALSE	FALSE
OXTR-D052801	0.24	OXTR	D052801	Male Urogenital Diseases	Preclinical		Preclinical	FALSE				FALSE		D008103	Liver Cirrhosis	OTG		Liver fibrosis severity in HIV/hepatitis C co-infection	https://genetics.opentargets.org/study/GCST003606	2016			0.0530205	0.51	1	0.51	1	GWAS			other	omim/tcga	unsupported target	TRUE	TRUE	TRUE	FALSE	FALSE	FALSE	FALSE
OXTR-D061686	0.187	OXTR	D061686	Premature Ejaculation	Phase II		Phase II	TRUE	TRUE	FALSE		FALSE		D008103	Liver Cirrhosis	OTG		Liver fibrosis severity in HIV/hepatitis C co-infection	https://genetics.opentargets.org/study/GCST003606	2016			0.0530205	0.51	1	0.51	1	GWAS			psychiatry	gwas	unsupported target	TRUE	TRUE	TRUE	FALSE	FALSE	FALSE	FALSE
P2RX3-D001049	0.033	P2RX3	D001049	Apnea		Phase I	Phase I	TRUE				FALSE		D000375	Aging	OTG		Intrinsic epigenetic age acceleration	https://genetics.opentargets.org/study/GCST90014290	2021			0.58213	0.51	1	0.51	1	GWAS	0.2405		respiratory, signs/symptoms	both	unsupported target	TRUE	TRUE	FALSE	FALSE	FALSE	TRUE	FALSE
P2RX3-D001249	0.034	P2RX3	D001249	Asthma		Phase I	Phase I	TRUE				FALSE		D000375	Aging	OTG		Intrinsic epigenetic age acceleration	https://genetics.opentargets.org/study/GCST90014290	2021			0.58213	0.51	1	0.51	1	GWAS	0.2405		respiratory, immune	both	unsupported target	TRUE	TRUE	FALSE	FALSE	FALSE	TRUE	FALSE
P2RX3-D003371	0.032	P2RX3	D003371	Cough	Launched	Launched	Launched	TRUE	TRUE	TRUE	TRUE	FALSE		D000375	Aging	OTG		Intrinsic epigenetic age acceleration	https://genetics.opentargets.org/study/GCST90014290	2021			0.58213	0.51	1	0.51	1	GWAS	0.2405		respiratory, signs/symptoms	gwas	unsupported target	TRUE	TRUE	FALSE	FALSE	FALSE	TRUE	FALSE
P2RX3-D004715	0.032	P2RX3	D004715	Endometriosis		Phase II	Phase II	TRUE	TRUE			FALSE		D000375	Aging	OTG		Intrinsic epigenetic age acceleration	https://genetics.opentargets.org/study/GCST90014290	2021			0.58213	0.51	1	0.51	1	GWAS	0.2405		other	gwas	unsupported target	TRUE	TRUE	FALSE	FALSE	FALSE	TRUE	FALSE
P2RX3-D006973	0.035	P2RX3	D006973	Hypertension	Phase I		Phase I	TRUE	FALSE			FALSE		D000375	Aging	OTG		Intrinsic epigenetic age acceleration	https://genetics.opentargets.org/study/GCST90014290	2021			0.58213	0.51	1	0.51	1	GWAS	0.2405		cardiovascular	both	unsupported target	TRUE	TRUE	FALSE	FALSE	FALSE	TRUE	FALSE
P2RX3-D007249	0.035	P2RX3	D007249	Inflammation	Preclinical		Preclinical	FALSE				FALSE		D000375	Aging	OTG		Intrinsic epigenetic age acceleration	https://genetics.opentargets.org/study/GCST90014290	2021			0.58213	0.51	1	0.51	1	GWAS	0.2405		signs/symptoms	gwas	unsupported target	TRUE	TRUE	FALSE	FALSE	FALSE	TRUE	FALSE
P2RX3-D008881	0.034	P2RX3	D008881	Migraine Disorders	Preclinical		Preclinical	FALSE				FALSE		D000375	Aging	OTG		Intrinsic epigenetic age acceleration	https://genetics.opentargets.org/study/GCST90014290	2021			0.58213	0.51	1	0.51	1	GWAS	0.2405		neurology	both	unsupported target	TRUE	TRUE	FALSE	FALSE	FALSE	TRUE	FALSE
P2RX3-D009437	0.173	P2RX3	D009437	Neuralgia		Phase I	Phase I	TRUE				FALSE		D000375	Aging	OTG		Intrinsic epigenetic age acceleration	https://genetics.opentargets.org/study/GCST90014290	2021			0.58213	0.51	1	0.51	1	GWAS	0.2405		neurology, signs/symptoms	both	unsupported target	TRUE	TRUE	FALSE	FALSE	FALSE	TRUE	FALSE
P2RX3-D010003	0.041	P2RX3	D010003	Osteoarthritis	Preclinical		Preclinical	FALSE				FALSE		D000375	Aging	OTG		Intrinsic epigenetic age acceleration	https://genetics.opentargets.org/study/GCST90014290	2021			0.58213	0.51	1	0.51	1	GWAS	0.2405		musculoskeletal	both	unsupported target	TRUE	TRUE	FALSE	FALSE	FALSE	TRUE	FALSE
P2RX3-D012120	0.035	P2RX3	D012120	Respiration Disorders	Preclinical		Preclinical	FALSE				FALSE		D000375	Aging	OTG		Intrinsic epigenetic age acceleration	https://genetics.opentargets.org/study/GCST90014290	2021			0.58213	0.51	1	0.51	1	GWAS	0.2405		respiratory	both	unsupported target	TRUE	TRUE	FALSE	FALSE	FALSE	TRUE	FALSE
P2RX3-D014549	0.032	P2RX3	D014549	Urinary Incontinence		Phase III	Phase III	TRUE	TRUE	TRUE		FALSE		D000375	Aging	OTG		Intrinsic epigenetic age acceleration	https://genetics.opentargets.org/study/GCST90014290	2021			0.58213	0.51	1	0.51	1	GWAS	0.2405		signs/symptoms	gwas	unsupported target	TRUE	TRUE	FALSE	FALSE	FALSE	TRUE	FALSE
P2RX3-D052801	0.038	P2RX3	D052801	Male Urogenital Diseases	Phase I		Phase I	TRUE	FALSE			FALSE		D000375	Aging	OTG		Intrinsic epigenetic age acceleration	https://genetics.opentargets.org/study/GCST90014290	2021			0.58213	0.51	1	0.51	1	GWAS	0.2405		other	omim/tcga	unsupported target	TRUE	TRUE	FALSE	FALSE	FALSE	TRUE	FALSE
P2RX3-D053201	0.03	P2RX3	D053201	Urinary Bladder, Overactive	Phase II		Phase II	TRUE	TRUE	FALSE		FALSE		D000375	Aging	OTG		Intrinsic epigenetic age acceleration	https://genetics.opentargets.org/study/GCST90014290	2021			0.58213	0.51	1	0.51	1	GWAS	0.2405		signs/symptoms	gwas	unsupported target	TRUE	TRUE	FALSE	FALSE	FALSE	TRUE	FALSE
P2RX3-D054990	0.031	P2RX3	D054990	Idiopathic Pulmonary Fibrosis	Phase II		Phase II	TRUE	TRUE	FALSE		FALSE		D000375	Aging	OTG		Intrinsic epigenetic age acceleration	https://genetics.opentargets.org/study/GCST90014290	2021			0.58213	0.51	1	0.51	1	GWAS	0.2405		respiratory	both	unsupported target	TRUE	TRUE	FALSE	FALSE	FALSE	TRUE	FALSE
P2RX4-D002318	0.277	P2RX4	D002318	Cardiovascular Diseases	Preclinical		Preclinical	FALSE				FALSE		D007249	Inflammation	OTG		C-reactive protein levels	https://genetics.opentargets.org/study/GCST90025959	2021			0.125536	0.62	1	0.62	1	GWAS	0.0307003		cardiovascular	gwas	unsupported target	TRUE	TRUE	FALSE	FALSE	FALSE	TRUE	FALSE
P2RX4-D003371	0.451	P2RX4	D003371	Cough		Phase I	Phase I	TRUE				FALSE		D009765	Obesity	OTG		Body mass index	https://genetics.opentargets.org/study/GCST007039	2018			0.120023	0.66	1	0.66	1	GWAS			respiratory, signs/symptoms	gwas	unsupported target	TRUE	TRUE	FALSE	FALSE	FALSE	TRUE	FALSE
P2RX4-D003863	0.035	P2RX4	D003863	Depression	Preclinical		Preclinical	FALSE				FALSE		D007249	Inflammation	OTG		C-reactive protein levels	https://genetics.opentargets.org/study/GCST90025959	2021			0.125536	0.62	1	0.62	1	GWAS	0.0307003		psychiatry	gwas	unsupported target	TRUE	TRUE	FALSE	FALSE	FALSE	TRUE	FALSE
P2RX4-D004715	0.213	P2RX4	D004715	Endometriosis		Phase I	Phase I	TRUE				FALSE		D007249	Inflammation	OTG		C-reactive protein levels	https://genetics.opentargets.org/study/GCST90025959	2021			0.125536	0.62	1	0.62	1	GWAS	0.0307003		other	gwas	unsupported target	TRUE	TRUE	FALSE	FALSE	FALSE	TRUE	FALSE
P2RX4-D006333	0.223	P2RX4	D006333	Heart Failure	Preclinical		Preclinical	FALSE				FALSE		D007249	Inflammation	OTG		C-reactive protein levels	https://genetics.opentargets.org/study/GCST90025959	2021			0.125536	0.62	1	0.62	1	GWAS	0.0307003		cardiovascular	both	unsupported target	TRUE	TRUE	FALSE	FALSE	FALSE	TRUE	FALSE
P2RX4-D009437	0.447	P2RX4	D009437	Neuralgia		Phase I	Phase I	TRUE				FALSE		D009765	Obesity	OTG		Body mass index	https://genetics.opentargets.org/study/GCST007039	2018			0.120023	0.66	1	0.66	1	GWAS			neurology, signs/symptoms	both	unsupported target	TRUE	TRUE	FALSE	FALSE	FALSE	TRUE	FALSE
P2RX7-D000086382	0	P2RX7	D000086382	COVID-19	Preclinical		Preclinical	FALSE				FALSE		D000210	Acute-Phase Reaction	Genebass	pLoF burden continuous both_sexes irnt	C-reactive protein	https://genebass.org/gene/ENSG00000089041/phenotype/continuous-30710-both_sexes-NA-irnt?burdenSet=pLoF&phewasOpts=1&resultLayout=full	2021								GWAS	0.0028872		infection, respiratory	gwas	unsupported target	TRUE	TRUE	FALSE	FALSE	FALSE	TRUE	FALSE
P2RX7-D000544	0.617	P2RX7	D000544	Alzheimer Disease	Preclinical		Preclinical	FALSE				FALSE		D012559	Schizophrenia	OTG		Schizophrenia	https://genetics.opentargets.org/study/GCST009337	2019			0.144628	0.67	1	0.67	1	GWAS			neurology, psychiatry	both	unsupported target	TRUE	TRUE	FALSE	FALSE	FALSE	TRUE	FALSE
P2RX7-D001008	0.604	P2RX7	D001008	Anxiety Disorders	Preclinical		Preclinical	FALSE				FALSE		D012559	Schizophrenia	OTG		Schizophrenia	https://genetics.opentargets.org/study/GCST009337	2019			0.144628	0.67	1	0.67	1	GWAS			psychiatry	gwas	unsupported target	TRUE	TRUE	FALSE	FALSE	FALSE	TRUE	FALSE
P2RX7-D001168	0.307	P2RX7	D001168	Arthritis	Phase I		Phase I	TRUE	FALSE			FALSE		D008107	Liver Diseases	OTG		Liver enzyme levels (alanine transaminase)	https://genetics.opentargets.org/study/GCST90013405	2021			0.408993	0.6	1	0.6	1	GWAS	0.00311897		musculoskeletal	both	unsupported target	TRUE	TRUE	FALSE	FALSE	FALSE	TRUE	FALSE
P2RX7-D001172	0.241	P2RX7	D001172	Arthritis, Rheumatoid	Phase III		Phase III	TRUE	TRUE	TRUE	FALSE	FALSE		D008107	Liver Diseases	OTG		Liver enzyme levels (alanine transaminase)	https://genetics.opentargets.org/study/GCST90013405	2021			0.408993	0.6	1	0.6	1	GWAS	0.00311897		musculoskeletal, dermatology, immune	gwas	unsupported target	TRUE	TRUE	FALSE	FALSE	FALSE	TRUE	FALSE
P2RX7-D001327	0.269	P2RX7	D001327	Autoimmune Diseases	Preclinical		Preclinical	FALSE				FALSE		D008107	Liver Diseases	OTG		Liver enzyme levels (alanine transaminase)	https://genetics.opentargets.org/study/GCST90013405	2021			0.408993	0.6	1	0.6	1	GWAS	0.00311897		immune	both	unsupported target	TRUE	TRUE	FALSE	FALSE	FALSE	TRUE	FALSE
P2RX7-D001943	0.233	P2RX7	D001943	Breast Neoplasms		Preclinical	Preclinical					FALSE		D008107	Liver Diseases	OTG		Liver enzyme levels (alanine transaminase)	https://genetics.opentargets.org/study/GCST90013405	2021			0.408993	0.6	1	0.6	1	GWAS	0.00311897		oncology	both	unsupported target	TRUE	TRUE	FALSE	FALSE	FALSE	TRUE	FALSE
P2RX7-D002607	0.208	P2RX7	D002607	Charcot-Marie-Tooth Disease	Preclinical		Preclinical	FALSE				FALSE		D008107	Liver Diseases	OTG		Liver enzyme levels (alanine transaminase)	https://genetics.opentargets.org/study/GCST90013405	2021			0.408993	0.6	1	0.6	1	GWAS	0.00311897		neurology, congenital	both	unsupported target	TRUE	TRUE	FALSE	FALSE	FALSE	TRUE	FALSE
P2RX7-D003424	0.501	P2RX7	D003424	Crohn Disease	Phase I		Phase I	TRUE	FALSE			FALSE		D008107	Liver Diseases	OTG		Liver enzyme levels (alanine transaminase)	https://genetics.opentargets.org/study/GCST90013405	2021			0.408993	0.6	1	0.6	1	GWAS	0.00311897		digestive	both	unsupported target	TRUE	TRUE	FALSE	FALSE	FALSE	TRUE	FALSE
P2RX7-D003863	0.344	P2RX7	D003863	Depression	Preclinical		Preclinical	FALSE				FALSE		D012559	Schizophrenia	OTG		Schizophrenia	https://genetics.opentargets.org/study/GCST009337	2019			0.144628	0.67	1	0.67	1	GWAS			psychiatry	gwas	unsupported target	TRUE	TRUE	FALSE	FALSE	FALSE	TRUE	FALSE
P2RX7-D003865	0.574	P2RX7	D003865	Depressive Disorder, Major	Phase I		Phase I	TRUE	FALSE			FALSE		D012559	Schizophrenia	OTG		Schizophrenia	https://genetics.opentargets.org/study/GCST009337	2019			0.144628	0.67	1	0.67	1	GWAS			psychiatry	gwas	unsupported target	TRUE	TRUE	FALSE	FALSE	FALSE	TRUE	FALSE
P2RX7-D003876	0.216	P2RX7	D003876	Dermatitis, Atopic	Preclinical		Preclinical	FALSE				FALSE		D008107	Liver Diseases	OTG		Liver enzyme levels (alanine transaminase)	https://genetics.opentargets.org/study/GCST90013405	2021			0.408993	0.6	1	0.6	1	GWAS	0.00311897		congenital, dermatology, immune	gwas	unsupported target	TRUE	TRUE	FALSE	FALSE	FALSE	TRUE	FALSE
P2RX7-D003920	0.264	P2RX7	D003920	Diabetes Mellitus	Preclinical		Preclinical	FALSE				FALSE		D008107	Liver Diseases	OTG		Liver enzyme levels (alanine transaminase)	https://genetics.opentargets.org/study/GCST90013405	2021			0.408993	0.6	1	0.6	1	GWAS	0.00311897		metabolic, endocrine	both	unsupported target	TRUE	TRUE	FALSE	FALSE	FALSE	TRUE	FALSE
P2RX7-D004827	0.247	P2RX7	D004827	Epilepsy	Preclinical		Preclinical	FALSE				FALSE		D008107	Liver Diseases	OTG		Liver enzyme levels (alanine transaminase)	https://genetics.opentargets.org/study/GCST90013405	2021			0.408993	0.6	1	0.6	1	GWAS	0.00311897		neurology	both	unsupported target	TRUE	TRUE	FALSE	FALSE	FALSE	TRUE	FALSE
P2RX7-D005901	0.23	P2RX7	D005901	Glaucoma	Preclinical		Preclinical	FALSE				FALSE		D008107	Liver Diseases	OTG		Liver enzyme levels (alanine transaminase)	https://genetics.opentargets.org/study/GCST90013405	2021			0.408993	0.6	1	0.6	1	GWAS	0.00311897		ophthalmology	both	unsupported target	TRUE	TRUE	FALSE	FALSE	FALSE	TRUE	FALSE
P2RX7-D005921	0.227	P2RX7	D005921	Glomerulonephritis	Preclinical		Preclinical	FALSE				FALSE		D008107	Liver Diseases	OTG		Liver enzyme levels (alanine transaminase)	https://genetics.opentargets.org/study/GCST90013405	2021			0.408993	0.6	1	0.6	1	GWAS	0.00311897		other	both	unsupported target	TRUE	TRUE	FALSE	FALSE	FALSE	TRUE	FALSE
P2RX7-D007154	0.303	P2RX7	D007154	Immune System Diseases		Phase I	Phase I	TRUE				FALSE		D008107	Liver Diseases	OTG		Liver enzyme levels (alanine transaminase)	https://genetics.opentargets.org/study/GCST90013405	2021			0.408993	0.6	1	0.6	1	GWAS	0.00311897		immune	gwas	unsupported target	TRUE	TRUE	FALSE	FALSE	FALSE	TRUE	FALSE
P2RX7-D007249	0.715	P2RX7	D007249	Inflammation		Phase I	Phase I	TRUE				FALSE		D000210	Acute-Phase Reaction	Genebass	pLoF burden continuous both_sexes irnt	C-reactive protein	https://genebass.org/gene/ENSG00000089041/phenotype/continuous-30710-both_sexes-NA-irnt?burdenSet=pLoF&phewasOpts=1&resultLayout=full	2021								GWAS	0.0028872		signs/symptoms	gwas	unsupported target	TRUE	TRUE	FALSE	FALSE	FALSE	TRUE	FALSE
P2RX7-D008175	0.235	P2RX7	D008175	Lung Neoplasms	Preclinical		Preclinical	FALSE				FALSE		D008107	Liver Diseases	OTG		Liver enzyme levels (alanine transaminase)	https://genetics.opentargets.org/study/GCST90013405	2021			0.408993	0.6	1	0.6	1	GWAS	0.00311897		oncology	both	unsupported target	TRUE	TRUE	FALSE	FALSE	FALSE	TRUE	FALSE
P2RX7-D008545	0.236	P2RX7	D008545	Melanoma	Preclinical		Preclinical	FALSE				FALSE		D008107	Liver Diseases	OTG		Liver enzyme levels (alanine transaminase)	https://genetics.opentargets.org/study/GCST90013405	2021			0.408993	0.6	1	0.6	1	GWAS	0.00311897		oncology	both	unsupported target	TRUE	TRUE	FALSE	FALSE	FALSE	TRUE	FALSE
P2RX7-D009103	0.242	P2RX7	D009103	Multiple Sclerosis	Preclinical		Preclinical	FALSE				FALSE		D008107	Liver Diseases	OTG		Liver enzyme levels (alanine transaminase)	https://genetics.opentargets.org/study/GCST90013405	2021			0.408993	0.6	1	0.6	1	GWAS	0.00311897		neurology, immune	both	unsupported target	TRUE	TRUE	FALSE	FALSE	FALSE	TRUE	FALSE
P2RX7-D009369	0.297	P2RX7	D009369	Neoplasms		Preclinical	Preclinical					FALSE		D008107	Liver Diseases	OTG		Liver enzyme levels (alanine transaminase)	https://genetics.opentargets.org/study/GCST90013405	2021			0.408993	0.6	1	0.6	1	GWAS	0.00311897		oncology	gwas	unsupported target	TRUE	TRUE	FALSE	FALSE	FALSE	TRUE	FALSE
P2RX7-D009437	0.321	P2RX7	D009437	Neuralgia		Phase I	Phase I	TRUE				FALSE		D000210	Acute-Phase Reaction	Genebass	pLoF burden continuous both_sexes irnt	C-reactive protein	https://genebass.org/gene/ENSG00000089041/phenotype/continuous-30710-both_sexes-NA-irnt?burdenSet=pLoF&phewasOpts=1&resultLayout=full	2021								GWAS	0.0028872		neurology, signs/symptoms	both	unsupported target	TRUE	TRUE	FALSE	FALSE	FALSE	TRUE	FALSE
P2RX7-D010003	0.305	P2RX7	D010003	Osteoarthritis	Phase III		Phase III	TRUE	TRUE	TRUE	FALSE	FALSE		D008107	Liver Diseases	OTG		Liver enzyme levels (alanine transaminase)	https://genetics.opentargets.org/study/GCST90013405	2021			0.408993	0.6	1	0.6	1	GWAS	0.00311897		musculoskeletal	both	unsupported target	TRUE	TRUE	FALSE	FALSE	FALSE	TRUE	FALSE
P2RX7-D010024	0.234	P2RX7	D010024	Osteoporosis	Preclinical		Preclinical	FALSE				FALSE		D008107	Liver Diseases	OTG		Liver enzyme levels (alanine transaminase)	https://genetics.opentargets.org/study/GCST90013405	2021			0.408993	0.6	1	0.6	1	GWAS	0.00311897		musculoskeletal, metabolic	both	unsupported target	TRUE	TRUE	FALSE	FALSE	FALSE	TRUE	FALSE
P2RX7-D010300	0.235	P2RX7	D010300	Parkinson Disease		Preclinical	Preclinical					FALSE		D008107	Liver Diseases	OTG		Liver enzyme levels (alanine transaminase)	https://genetics.opentargets.org/study/GCST90013405	2021			0.408993	0.6	1	0.6	1	GWAS	0.00311897		neurology	both	unsupported target	TRUE	TRUE	FALSE	FALSE	FALSE	TRUE	FALSE
P2RX7-D011471	0.225	P2RX7	D011471	Prostatic Neoplasms		Preclinical	Preclinical					FALSE		D008107	Liver Diseases	OTG		Liver enzyme levels (alanine transaminase)	https://genetics.opentargets.org/study/GCST90013405	2021			0.408993	0.6	1	0.6	1	GWAS	0.00311897		oncology	both	unsupported target	TRUE	TRUE	FALSE	FALSE	FALSE	TRUE	FALSE
P2RX7-D012878	0.227	P2RX7	D012878	Skin Neoplasms	Preclinical		Preclinical	FALSE				FALSE		D008107	Liver Diseases	OTG		Liver enzyme levels (alanine transaminase)	https://genetics.opentargets.org/study/GCST90013405	2021			0.408993	0.6	1	0.6	1	GWAS	0.00311897		oncology	gwas	unsupported target	TRUE	TRUE	FALSE	FALSE	FALSE	TRUE	FALSE
P2RX7-D015179	0.524	P2RX7	D015179	Colorectal Neoplasms	Preclinical		Preclinical	FALSE				FALSE		D008107	Liver Diseases	OTG		Liver enzyme levels (alanine transaminase)	https://genetics.opentargets.org/study/GCST90013405	2021			0.408993	0.6	1	0.6	1	GWAS	0.00311897		oncology	both	unsupported target	TRUE	TRUE	FALSE	FALSE	FALSE	TRUE	FALSE
P2RX7-D015212	0.514	P2RX7	D015212	Inflammatory Bowel Diseases	Phase II		Phase II	TRUE	TRUE	FALSE		FALSE		D008107	Liver Diseases	OTG		Liver enzyme levels (alanine transaminase)	https://genetics.opentargets.org/study/GCST90013405	2021			0.408993	0.6	1	0.6	1	GWAS	0.00311897		digestive	both	unsupported target	TRUE	TRUE	FALSE	FALSE	FALSE	TRUE	FALSE
P2RX7-D018295	0.206	P2RX7	D018295	Neoplasms, Basal Cell	Phase I		Phase I	TRUE	FALSE			FALSE		D008107	Liver Diseases	OTG		Liver enzyme levels (alanine transaminase)	https://genetics.opentargets.org/study/GCST90013405	2021			0.408993	0.6	1	0.6	1	GWAS	0.00311897		oncology	both	unsupported target	TRUE	TRUE	FALSE	FALSE	FALSE	TRUE	FALSE
P2RX7-D018307	0.231	P2RX7	D018307	Neoplasms, Squamous Cell	Preclinical		Preclinical	FALSE				FALSE		D008107	Liver Diseases	OTG		Liver enzyme levels (alanine transaminase)	https://genetics.opentargets.org/study/GCST90013405	2021			0.408993	0.6	1	0.6	1	GWAS	0.00311897		oncology	both	unsupported target	TRUE	TRUE	FALSE	FALSE	FALSE	TRUE	FALSE
P2RX7-D019337	0.429	P2RX7	D019337	Hematologic Neoplasms	Preclinical		Preclinical	FALSE				FALSE		D013921	Thrombocytopenia	OTG		Red blood cell count	https://genetics.opentargets.org/study/GCST90025964	2021			0.012769	0.6	1	0.6	1	GWAS	0.0527673		oncology	gwas	unsupported target	TRUE	TRUE	FALSE	FALSE	FALSE	TRUE	FALSE
P2RX7-D020388	0.211	P2RX7	D020388	Muscular Dystrophy, Duchenne	Preclinical		Preclinical	FALSE				FALSE		D008107	Liver Diseases	OTG		Liver enzyme levels (alanine transaminase)	https://genetics.opentargets.org/study/GCST90013405	2021			0.408993	0.6	1	0.6	1	GWAS	0.00311897		musculoskeletal, neurology, congenital	omim/tcga	unsupported target	TRUE	TRUE	FALSE	FALSE	FALSE	TRUE	FALSE
P2RX7-D029424	0.235	P2RX7	D029424	Pulmonary Disease, Chronic Obstructive	Phase II		Phase II	TRUE	TRUE	FALSE		FALSE		D008107	Liver Diseases	OTG		Liver enzyme levels (alanine transaminase)	https://genetics.opentargets.org/study/GCST90013405	2021			0.408993	0.6	1	0.6	1	GWAS	0.00311897		respiratory	both	unsupported target	TRUE	TRUE	FALSE	FALSE	FALSE	TRUE	FALSE
P2RX7-D065626	0.601	P2RX7	D065626	Non-alcoholic Fatty Liver Disease	Phase II		Phase II	TRUE	TRUE	FALSE		FALSE		D008107	Liver Diseases	OTG		Liver enzyme levels (alanine transaminase)	https://genetics.opentargets.org/study/GCST90013405	2021			0.408993	0.6	1	0.6	1	GWAS	0.00311897		digestive	both	unsupported target	TRUE	TRUE	FALSE	FALSE	FALSE	TRUE	FALSE
P2RY1-D013927	0.236	P2RY1	D013927	Thrombosis	Preclinical		Preclinical	FALSE				FALSE		D003920	Diabetes Mellitus	OTG		Hemoglobin A1c levels	https://genetics.opentargets.org/study/GCST90018958	2021			0.695552	0.84	1	0.84	1	GWAS	0.0175		cardiovascular	both	unsupported target	TRUE	TRUE	TRUE	FALSE	FALSE	FALSE	FALSE
P2RY13-D050197	0.247	P2RY13	D050197	Atherosclerosis		Preclinical	Preclinical					FALSE		D007970	Leukopenia	OTG		White blood cell count	https://genetics.opentargets.org/study/GCST90025985	2021			0.830132	0.51	1	0.51	1	GWAS	0.0183485		cardiovascular	both	unsupported target	TRUE	TRUE	TRUE	FALSE	FALSE	FALSE	FALSE
P2RY13-D065626	0.215	P2RY13	D065626	Non-alcoholic Fatty Liver Disease		Phase I	Phase I	TRUE				FALSE		D007970	Leukopenia	OTG		White blood cell count	https://genetics.opentargets.org/study/GCST90025985	2021			0.830132	0.51	1	0.51	1	GWAS	0.0183485		digestive	both	unsupported target	TRUE	TRUE	TRUE	FALSE	FALSE	FALSE	FALSE
P2RY14-D058186	0	P2RY14	D058186	Acute Kidney Injury	Preclinical		Preclinical	FALSE				FALSE																			other	gwas	unsupported target	TRUE	TRUE	TRUE	FALSE	FALSE	FALSE	FALSE
P2RY2-D001172	0.44	P2RY2	D001172	Arthritis, Rheumatoid	Phase I		Phase I	TRUE	FALSE			FALSE		D008232	Lymphoproliferative Disorders	OTG		Monocyte count	https://genetics.opentargets.org/study/GCST90002340	2020			0.0471404	0.81	1	0.81	1	GWAS	0.026651		musculoskeletal, dermatology, immune	gwas	unsupported target	TRUE	TRUE	TRUE	FALSE	FALSE	FALSE	FALSE
P2RY2-D001249	0.437	P2RY2	D001249	Asthma	Phase I		Phase I	TRUE	FALSE			FALSE		D008232	Lymphoproliferative Disorders	OTG		Monocyte count	https://genetics.opentargets.org/study/GCST90002340	2020			0.0471404	0.81	1	0.81	1	GWAS	0.026651		respiratory, immune	both	unsupported target	TRUE	TRUE	TRUE	FALSE	FALSE	FALSE	FALSE
P2RY2-D002318	0.343	P2RY2	D002318	Cardiovascular Diseases	Preclinical		Preclinical	FALSE				FALSE		D006402	Hematologic Diseases	OTG		Basophil count	https://genetics.opentargets.org/study/GCST90002292	2020			0.246592	0.78	1	0.78	1	GWAS	0.043287		cardiovascular	gwas	unsupported target	TRUE	TRUE	TRUE	FALSE	FALSE	FALSE	FALSE
P2RY2-D003550	0.51	P2RY2	D003550	Cystic Fibrosis	Phase III		Phase III	TRUE	TRUE	TRUE	FALSE	TRUE		D008107	Liver Diseases	OTG		Liver enzyme levels (alanine transaminase)	https://genetics.opentargets.org/study/GCST90013405	2021			0.924095	0.81	1	0.81	1	GWAS	0.00538208		digestive, respiratory, congenital	both	unsupported target	TRUE	TRUE	TRUE	FALSE	FALSE	FALSE	FALSE
P2RY2-D012735	0.25	P2RY2	D012735	Sexual Dysfunction, Physiological	Preclinical		Preclinical	FALSE				FALSE		D006402	Hematologic Diseases	OTG		Basophil count	https://genetics.opentargets.org/study/GCST90002292	2020			0.246592	0.78	1	0.78	1	GWAS	0.043287		other	gwas	unsupported target	TRUE	TRUE	TRUE	FALSE	FALSE	FALSE	FALSE
P2RY2-D015352	0.234	P2RY2	D015352	Dry Eye Syndromes		Phase II	Phase II	TRUE	TRUE			FALSE		D006402	Hematologic Diseases	OTG		Basophil count	https://genetics.opentargets.org/study/GCST90002292	2020			0.246592	0.78	1	0.78	1	GWAS	0.043287		ophthalmology	both	unsupported target	TRUE	TRUE	TRUE	FALSE	FALSE	FALSE	FALSE
P2RY2-D020018	0.038	P2RY2	D020018	Sexual Dysfunctions, Psychological	Preclinical		Preclinical	FALSE				FALSE		D006402	Hematologic Diseases	OTG		Basophil count	https://genetics.opentargets.org/study/GCST90002292	2020			0.246592	0.78	1	0.78	1	GWAS	0.043287		psychiatry	gwas	unsupported target	TRUE	TRUE	TRUE	FALSE	FALSE	FALSE	FALSE
P2RY2-D043183	0.546	P2RY2	D043183	Irritable Bowel Syndrome	Preclinical		Preclinical	FALSE				FALSE		D008107	Liver Diseases	OTG		Liver enzyme levels (alanine transaminase)	https://genetics.opentargets.org/study/GCST90013405	2021			0.924095	0.81	1	0.81	1	GWAS	0.00538208		digestive	gwas	unsupported target	TRUE	TRUE	TRUE	FALSE	FALSE	FALSE	FALSE
P2RY6-D000544	0	P2RY6	D000544	Alzheimer Disease	Phase I		Phase I	TRUE	FALSE			FALSE																			neurology, psychiatry	both	unsupported target	TRUE	TRUE	TRUE	FALSE	FALSE	FALSE	FALSE
P2RY6-D015179	0	P2RY6	D015179	Colorectal Neoplasms	Preclinical		Preclinical	FALSE				FALSE																			oncology	both	unsupported target	TRUE	TRUE	TRUE	FALSE	FALSE	FALSE	FALSE
P2RY6-D015212	0	P2RY6	D015212	Inflammatory Bowel Diseases	Preclinical		Preclinical	FALSE				FALSE																			digestive	both	unsupported target	TRUE	TRUE	TRUE	FALSE	FALSE	FALSE	FALSE
P4HA1-D000740	0	P4HA1	D000740	Anemia		Phase II	Phase II	TRUE	TRUE			FALSE																			hematology	both	unsupported target	TRUE	TRUE	FALSE	FALSE	FALSE	FALSE	FALSE
P4HA1-D002056	0	P4HA1	D002056	Burns	Preclinical		Preclinical	FALSE				FALSE																			other	gwas	unsupported target	TRUE	TRUE	FALSE	FALSE	FALSE	FALSE	FALSE
P4HA1-D009203	0	P4HA1	D009203	Myocardial Infarction	Preclinical		Preclinical	FALSE				FALSE																			cardiovascular, signs/symptoms	gwas	unsupported target	TRUE	TRUE	FALSE	FALSE	FALSE	FALSE	FALSE
P4HA1-D012595	0	P4HA1	D012595	Scleroderma, Systemic	Preclinical		Preclinical	FALSE				FALSE																			dermatology	gwas	unsupported target	TRUE	TRUE	FALSE	FALSE	FALSE	FALSE	FALSE
P4HA1-D045743	0	P4HA1	D045743	Scleroderma, Diffuse	Preclinical		Preclinical	FALSE				FALSE																			dermatology	gwas	unsupported target	TRUE	TRUE	FALSE	FALSE	FALSE	FALSE	FALSE
P4HA1-D045745	0	P4HA1	D045745	Scleroderma, Limited	Preclinical		Preclinical	FALSE				FALSE																			dermatology	gwas	unsupported target	TRUE	TRUE	FALSE	FALSE	FALSE	FALSE	FALSE
P4HTM-D000740	1	P4HTM	D000740	Anemia	Preclinical		Preclinical	FALSE				FALSE		D000740	Anemia	PICCOLO	Mono-naive	mean_corpuscular_hemoglobin	https://www.ncbi.nlm.nih.gov/pubmed/27863252	2016	7.17e-09	0.952218						GWAS			hematology	both	genetically supported target	TRUE	TRUE	FALSE	FALSE	FALSE	FALSE	FALSE
PABPN1-D039141	1	PABPN1	D039141	Muscular Dystrophy, Oculopharyngeal		Preclinical	Preclinical					TRUE		D039141	Muscular Dystrophy, Oculopharyngeal	OMIM		Oculopharyngeal muscular dystrophy, 164300 (3), Autosomal dominant	https://omim.org/entry/602279									OMIM			musculoskeletal, neurology, congenital	omim/tcga	genetically supported target	FALSE	FALSE	FALSE	FALSE	FALSE	FALSE	FALSE
PADI2-D001327	0.682	PADI2	D001327	Autoimmune Diseases		Preclinical	Preclinical					FALSE		D001172	Arthritis, Rheumatoid	OTG		Rheumatoid arthritis	https://genetics.opentargets.org/study/GCST006959	2018			0.277208	0.7	1	0.7	1	GWAS			immune	both	unsupported target	TRUE	TRUE	FALSE	FALSE	FALSE	FALSE	FALSE
PADI4-D000086382	0	PADI4	D000086382	COVID-19		Preclinical	Preclinical					FALSE		D001172	Arthritis, Rheumatoid	OTG		Rheumatoid arthritis	https://genetics.opentargets.org/study/GCST001022	2011			0.342482	0.76	1	0.76	1	GWAS			infection, respiratory	gwas	unsupported target	FALSE	TRUE	FALSE	FALSE	TRUE	FALSE	FALSE
PADI4-D001168	0.48	PADI4	D001168	Arthritis	Preclinical		Preclinical	FALSE				FALSE		D001172	Arthritis, Rheumatoid	OTG		Rheumatoid arthritis	https://genetics.opentargets.org/study/GCST001022	2011			0.342482	0.76	1	0.76	1	GWAS			musculoskeletal	both	unsupported target	FALSE	TRUE	FALSE	FALSE	TRUE	FALSE	FALSE
PADI4-D001172	1	PADI4	D001172	Arthritis, Rheumatoid		Preclinical	Preclinical					FALSE		D001172	Arthritis, Rheumatoid	OTG		Rheumatoid arthritis	https://genetics.opentargets.org/study/GCST001022	2011			0.342482	0.76	1	0.76	1	GWAS			musculoskeletal, dermatology, immune	gwas	genetically supported target	FALSE	TRUE	FALSE	FALSE	TRUE	FALSE	FALSE
PADI4-D001327	1	PADI4	D001327	Autoimmune Diseases	Preclinical		Preclinical	FALSE				FALSE		D001327	Autoimmune Diseases	OTG		Autoimmune traits (pleiotropy)	https://genetics.opentargets.org/study/GCST009873	2018			0.70909	0.77	1	0.77	1	GWAS			immune	both	genetically supported target	FALSE	TRUE	FALSE	FALSE	TRUE	FALSE	FALSE
PADI4-D007249	0.27	PADI4	D007249	Inflammation	Preclinical		Preclinical	FALSE				FALSE		D006402	Hematologic Diseases	Genebass	missenseLC skat continuous both_sexes irnt	Neutrophill percentage	https://genebass.org/gene/ENSG00000159339/phenotype/continuous-30200-both_sexes-NA-irnt?burdenSet=pLoF&phewasOpts=1&resultLayout=full	2021								GWAS	0.0012976		signs/symptoms	gwas	unsupported target	FALSE	TRUE	FALSE	FALSE	TRUE	FALSE	FALSE
PADI4-D008107	0.293	PADI4	D008107	Liver Diseases	Preclinical		Preclinical	FALSE				FALSE		D006402	Hematologic Diseases	Genebass	missenseLC skat continuous both_sexes irnt	Neutrophill percentage	https://genebass.org/gene/ENSG00000159339/phenotype/continuous-30200-both_sexes-NA-irnt?burdenSet=pLoF&phewasOpts=1&resultLayout=full	2021								GWAS	0.0012976		digestive	both	unsupported target	FALSE	TRUE	FALSE	FALSE	TRUE	FALSE	FALSE
PADI4-D008180	0.667	PADI4	D008180	Lupus Erythematosus, Systemic	Preclinical		Preclinical	FALSE				FALSE		D001327	Autoimmune Diseases	OTG		Autoimmune traits (pleiotropy)	https://genetics.opentargets.org/study/GCST009873	2018			0.70909	0.77	1	0.77	1	GWAS			dermatology, immune	both	unsupported target	FALSE	TRUE	FALSE	FALSE	TRUE	FALSE	FALSE
PADI4-D009103	0.686	PADI4	D009103	Multiple Sclerosis	Preclinical		Preclinical	FALSE				FALSE		D001327	Autoimmune Diseases	OTG		Autoimmune traits (pleiotropy)	https://genetics.opentargets.org/study/GCST009873	2018			0.70909	0.77	1	0.77	1	GWAS			neurology, immune	both	unsupported target	FALSE	TRUE	FALSE	FALSE	TRUE	FALSE	FALSE
PADI4-D011565	0.349	PADI4	D011565	Psoriasis		Preclinical	Preclinical					FALSE		D001172	Arthritis, Rheumatoid	OTG		Rheumatoid arthritis	https://genetics.opentargets.org/study/GCST001022	2011			0.342482	0.76	1	0.76	1	GWAS			dermatology	both	unsupported target	FALSE	TRUE	FALSE	FALSE	TRUE	FALSE	FALSE
PADI4-D058186	0.215	PADI4	D058186	Acute Kidney Injury	Preclinical		Preclinical	FALSE				FALSE		D006402	Hematologic Diseases	Genebass	missenseLC skat continuous both_sexes irnt	Neutrophill percentage	https://genebass.org/gene/ENSG00000159339/phenotype/continuous-30200-both_sexes-NA-irnt?burdenSet=pLoF&phewasOpts=1&resultLayout=full	2021								GWAS	0.0012976		other	gwas	unsupported target	FALSE	TRUE	FALSE	FALSE	TRUE	FALSE	FALSE
PAH-D010661	0.421	PAH	D010661	Phenylketonurias	Launched	Launched	Launched	TRUE	TRUE	TRUE	TRUE	TRUE		D009765	Obesity	OTG		Whole body fat-free mass	https://genetics.opentargets.org/study/NEALE2_23101_raw	2018			0.132869	0.59	1	0.59	1	GWAS	0.138025		neurology, congenital, metabolic	omim/tcga	unsupported target	FALSE	TRUE	FALSE	FALSE	TRUE	FALSE	FALSE
PAICS-D009369	0	PAICS	D009369	Neoplasms	Preclinical		Preclinical	FALSE				FALSE																			oncology	gwas	unsupported target	FALSE	TRUE	FALSE	FALSE	FALSE	FALSE	FALSE
PAK1-D001943	0.219	PAK1	D001943	Breast Neoplasms	Phase I		Phase I	TRUE	FALSE			FALSE		D008607	Intellectual Disability	OMIM		Intellectual developmental disorder with macrocephaly, seizures, and speech delay, 618158 (3), Autosomal dominant	https://omim.org/entry/602590									OMIM			oncology	both	unsupported target	TRUE	TRUE	FALSE	FALSE	FALSE	FALSE	FALSE
PAK1-D002289	0.208	PAK1	D002289	Carcinoma, Non-Small-Cell Lung	Phase I		Phase I	TRUE	FALSE			FALSE		D008607	Intellectual Disability	OMIM		Intellectual developmental disorder with macrocephaly, seizures, and speech delay, 618158 (3), Autosomal dominant	https://omim.org/entry/602590									OMIM			oncology	both	unsupported target	TRUE	TRUE	FALSE	FALSE	FALSE	FALSE	FALSE
PAK1-D009369	0.268	PAK1	D009369	Neoplasms	Phase I		Phase I	TRUE	FALSE			FALSE		D008607	Intellectual Disability	OMIM		Intellectual developmental disorder with macrocephaly, seizures, and speech delay, 618158 (3), Autosomal dominant	https://omim.org/entry/602590									OMIM			oncology	gwas	unsupported target	TRUE	TRUE	FALSE	FALSE	FALSE	FALSE	FALSE
PAK1-D010190	0.212	PAK1	D010190	Pancreatic Neoplasms	Phase I		Phase I	TRUE	FALSE			FALSE		D008607	Intellectual Disability	OMIM		Intellectual developmental disorder with macrocephaly, seizures, and speech delay, 618158 (3), Autosomal dominant	https://omim.org/entry/602590									OMIM			oncology	gwas	unsupported target	TRUE	TRUE	FALSE	FALSE	FALSE	FALSE	FALSE
PAK1-D012516	0.218	PAK1	D012516	Osteosarcoma	Phase I		Phase I	TRUE	FALSE			FALSE		D008607	Intellectual Disability	OMIM		Intellectual developmental disorder with macrocephaly, seizures, and speech delay, 618158 (3), Autosomal dominant	https://omim.org/entry/602590									OMIM			oncology	both	unsupported target	TRUE	TRUE	FALSE	FALSE	FALSE	FALSE	FALSE
PAK1-D015179	0.222	PAK1	D015179	Colorectal Neoplasms	Phase I		Phase I	TRUE	FALSE			FALSE		D008607	Intellectual Disability	OMIM		Intellectual developmental disorder with macrocephaly, seizures, and speech delay, 618158 (3), Autosomal dominant	https://omim.org/entry/602590									OMIM			oncology	both	unsupported target	TRUE	TRUE	FALSE	FALSE	FALSE	FALSE	FALSE
PAK4-D001943	0	PAK4	D001943	Breast Neoplasms	Phase I		Phase I	TRUE	FALSE			FALSE																			oncology	both	unsupported target	TRUE	TRUE	FALSE	FALSE	FALSE	FALSE	TRUE
PAK4-D002289	0	PAK4	D002289	Carcinoma, Non-Small-Cell Lung	Phase I		Phase I	TRUE	FALSE			FALSE																			oncology	both	unsupported target	TRUE	TRUE	FALSE	FALSE	FALSE	FALSE	TRUE
PAK4-D008228	0	PAK4	D008228	Lymphoma, Non-Hodgkin		Phase I	Phase I	TRUE				FALSE																			oncology	both	unsupported target	TRUE	TRUE	FALSE	FALSE	FALSE	FALSE	TRUE
PAK4-D009369	0	PAK4	D009369	Neoplasms		Phase I	Phase I	TRUE				FALSE																			oncology	gwas	unsupported target	TRUE	TRUE	FALSE	FALSE	FALSE	FALSE	TRUE
PAK4-D010190	0	PAK4	D010190	Pancreatic Neoplasms	Phase I		Phase I	TRUE	FALSE			FALSE																			oncology	gwas	unsupported target	TRUE	TRUE	FALSE	FALSE	FALSE	FALSE	TRUE
PAK4-D012516	0	PAK4	D012516	Osteosarcoma	Phase I		Phase I	TRUE	FALSE			FALSE																			oncology	both	unsupported target	TRUE	TRUE	FALSE	FALSE	FALSE	FALSE	TRUE
PAK4-D015179	0	PAK4	D015179	Colorectal Neoplasms	Phase I		Phase I	TRUE	FALSE			FALSE																			oncology	both	unsupported target	TRUE	TRUE	FALSE	FALSE	FALSE	FALSE	TRUE
PAOX-D011471	0.034	PAOX	D011471	Prostatic Neoplasms	Preclinical		Preclinical	FALSE				FALSE		D015415	Biomarkers	OTG		Blood metabolite levels [X-03056--N-[3-(2-Oxopyrrolidin-1-yl)propyl]acetamide]	https://genetics.opentargets.org/study/GCST002443_31	2014			0.0806997	0.68	1	0.68	1	GWAS			oncology	both	unsupported target	FALSE	TRUE	FALSE	FALSE	FALSE	FALSE	FALSE
PARG-D001943	0	PARG	D001943	Breast Neoplasms		Preclinical	Preclinical					FALSE																			oncology	both	unsupported target	FALSE	TRUE	FALSE	FALSE	FALSE	FALSE	FALSE
PARG-D009369	0	PARG	D009369	Neoplasms	Preclinical		Preclinical	FALSE				FALSE																			oncology	gwas	unsupported target	FALSE	TRUE	FALSE	FALSE	FALSE	FALSE	FALSE
PARG-D010051	0	PARG	D010051	Ovarian Neoplasms		Preclinical	Preclinical					FALSE																			oncology	gwas	unsupported target	FALSE	TRUE	FALSE	FALSE	FALSE	FALSE	FALSE
PARG-D013274	0	PARG	D013274	Stomach Neoplasms		Preclinical	Preclinical					FALSE																			oncology	both	unsupported target	FALSE	TRUE	FALSE	FALSE	FALSE	FALSE	FALSE
PARK7-D000544	0.519	PARK7	D000544	Alzheimer Disease	Preclinical		Preclinical	FALSE				FALSE		D010300	Parkinson Disease	OMIM		Parkinson disease 7, autosomal recessive early-onset, 606324 (3), Autosomal recessive	https://omim.org/entry/602533									OMIM			neurology, psychiatry	both	unsupported target	TRUE	TRUE	FALSE	FALSE	FALSE	FALSE	FALSE
PARK7-D003920	0.502	PARK7	D003920	Diabetes Mellitus	Preclinical		Preclinical	FALSE				FALSE		D010300	Parkinson Disease	OMIM		Parkinson disease 7, autosomal recessive early-onset, 606324 (3), Autosomal recessive	https://omim.org/entry/602533									OMIM			metabolic, endocrine	both	unsupported target	TRUE	TRUE	FALSE	FALSE	FALSE	FALSE	FALSE
PARK7-D010300	1	PARK7	D010300	Parkinson Disease	Preclinical		Preclinical	FALSE				FALSE		D010300	Parkinson Disease	OMIM		Parkinson disease 7, autosomal recessive early-onset, 606324 (3), Autosomal recessive	https://omim.org/entry/602533									OMIM			neurology	both	genetically supported target	TRUE	TRUE	FALSE	FALSE	FALSE	FALSE	FALSE
PARP1-D000086382	0	PARP1	D000086382	COVID-19		Phase III	Phase III	TRUE	TRUE	TRUE		TRUE		D000740	Anemia	OTG		Mean corpuscular volume	https://genetics.opentargets.org/study/GCST90002334	2020			0.165995	0.7	1	0.7	1	GWAS	0.013952		infection, respiratory	gwas	unsupported target	FALSE	TRUE	FALSE	FALSE	TRUE	FALSE	FALSE
PARP1-D000544	0.226	PARP1	D000544	Alzheimer Disease	Phase III		Phase III	TRUE	TRUE	TRUE	FALSE	FALSE		D000740	Anemia	OTG		Mean corpuscular volume	https://genetics.opentargets.org/study/GCST90002334	2020			0.165995	0.7	1	0.7	1	GWAS	0.013952		neurology, psychiatry	both	unsupported target	FALSE	TRUE	FALSE	FALSE	TRUE	FALSE	FALSE
PARP1-D001321	0.033	PARP1	D001321	Autistic Disorder	Phase II		Phase II	TRUE	TRUE	FALSE		FALSE		D015415	Biomarkers	OTG		Serum total protein level	https://genetics.opentargets.org/study/GCST90018976	2021			0.165996	0.81	1	0.81	1	GWAS	0.0153		psychiatry	both	unsupported target	FALSE	TRUE	FALSE	FALSE	TRUE	FALSE	FALSE
PARP1-D001650	0.401	PARP1	D001650	Bile Duct Neoplasms		Phase I	Phase I	TRUE				FALSE		D008545	Melanoma	OTG		Cutaneous malignant melanoma	https://genetics.opentargets.org/study/GCST010304	2020			0.337016	0.8	1	0.8	1	GWAS		1.0947	oncology	both	unsupported target	FALSE	TRUE	FALSE	FALSE	TRUE	FALSE	FALSE
PARP1-D001749	0.412	PARP1	D001749	Urinary Bladder Neoplasms		Phase II	Phase II	TRUE	TRUE			FALSE		D008545	Melanoma	OTG		Cutaneous malignant melanoma	https://genetics.opentargets.org/study/GCST010304	2020			0.337016	0.8	1	0.8	1	GWAS		1.0947	oncology	both	unsupported target	FALSE	TRUE	FALSE	FALSE	TRUE	FALSE	FALSE
PARP1-D001927	0.268	PARP1	D001927	Brain Diseases	Phase III		Phase III	TRUE	TRUE	TRUE	FALSE	FALSE		D000740	Anemia	OTG		Mean corpuscular volume	https://genetics.opentargets.org/study/GCST90002334	2020			0.165995	0.7	1	0.7	1	GWAS	0.013952		neurology	omim/tcga	unsupported target	FALSE	TRUE	FALSE	FALSE	TRUE	FALSE	FALSE
PARP1-D001932	0.429	PARP1	D001932	Brain Neoplasms		Phase II	Phase II	TRUE	TRUE			TRUE		D008545	Melanoma	OTG		Cutaneous malignant melanoma	https://genetics.opentargets.org/study/GCST010304	2020			0.337016	0.8	1	0.8	1	GWAS		1.0947	oncology	both	unsupported target	FALSE	TRUE	FALSE	FALSE	TRUE	FALSE	FALSE
PARP1-D001943	0.431	PARP1	D001943	Breast Neoplasms	Launched	Launched	Launched	TRUE	TRUE	TRUE	TRUE	FALSE		D008545	Melanoma	OTG		Cutaneous malignant melanoma	https://genetics.opentargets.org/study/GCST010304	2020			0.337016	0.8	1	0.8	1	GWAS		1.0947	oncology	both	unsupported target	FALSE	TRUE	FALSE	FALSE	TRUE	FALSE	FALSE
PARP1-D002289	0.41	PARP1	D002289	Carcinoma, Non-Small-Cell Lung		Phase III	Phase III	TRUE	TRUE	TRUE		FALSE		D008545	Melanoma	OTG		Cutaneous malignant melanoma	https://genetics.opentargets.org/study/GCST010304	2020			0.337016	0.8	1	0.8	1	GWAS		1.0947	oncology	both	unsupported target	FALSE	TRUE	FALSE	FALSE	TRUE	FALSE	FALSE
PARP1-D002318	0.279	PARP1	D002318	Cardiovascular Diseases		Preclinical	Preclinical					FALSE		D000740	Anemia	OTG		Mean corpuscular volume	https://genetics.opentargets.org/study/GCST90002334	2020			0.165995	0.7	1	0.7	1	GWAS	0.013952		cardiovascular	gwas	unsupported target	FALSE	TRUE	FALSE	FALSE	TRUE	FALSE	FALSE
PARP1-D002545	0.218	PARP1	D002545	Brain Ischemia		Phase II	Phase II	TRUE	TRUE			FALSE		D000740	Anemia	OTG		Mean corpuscular volume	https://genetics.opentargets.org/study/GCST90002334	2020			0.165995	0.7	1	0.7	1	GWAS	0.013952		neurology, cardiovascular	omim/tcga	unsupported target	FALSE	TRUE	FALSE	FALSE	TRUE	FALSE	FALSE
PARP1-D002872	0.345	PARP1	D002872	Chromosome Deletion	Preclinical		Preclinical	FALSE				FALSE		D059506	Telomere Shortening	OTG		Leukocyte telomere length [East Asian]	https://genetics.opentargets.org/study/GCST008366_2	2019			0.826479	0.8	1	0.8	1	GWAS	0.074		signs/symptoms	omim/tcga	unsupported target	FALSE	TRUE	FALSE	FALSE	TRUE	FALSE	FALSE
PARP1-D003072	0.035	PARP1	D003072	Cognition Disorders	Phase II		Phase II	TRUE	TRUE	FALSE		FALSE		D015415	Biomarkers	OTG		Serum total protein level	https://genetics.opentargets.org/study/GCST90018976	2021			0.165996	0.81	1	0.81	1	GWAS	0.0153		psychiatry	both	unsupported target	FALSE	TRUE	FALSE	FALSE	TRUE	FALSE	FALSE
PARP1-D003920	0.248	PARP1	D003920	Diabetes Mellitus	Preclinical		Preclinical	FALSE				FALSE		D000740	Anemia	OTG		Mean corpuscular volume	https://genetics.opentargets.org/study/GCST90002334	2020			0.165995	0.7	1	0.7	1	GWAS	0.013952		metabolic, endocrine	both	unsupported target	FALSE	TRUE	FALSE	FALSE	TRUE	FALSE	FALSE
PARP1-D003922	0.239	PARP1	D003922	Diabetes Mellitus, Type 1	Phase I		Phase I	TRUE	FALSE			FALSE		D000740	Anemia	OTG		Mean corpuscular volume	https://genetics.opentargets.org/study/GCST90002334	2020			0.165995	0.7	1	0.7	1	GWAS	0.013952		metabolic, endocrine, immune	both	unsupported target	FALSE	TRUE	FALSE	FALSE	TRUE	FALSE	FALSE
PARP1-D003924	0.234	PARP1	D003924	Diabetes Mellitus, Type 2	Phase II		Phase II	TRUE	TRUE	FALSE		TRUE		D000740	Anemia	OTG		Mean corpuscular volume	https://genetics.opentargets.org/study/GCST90002334	2020			0.165995	0.7	1	0.7	1	GWAS	0.013952		metabolic, endocrine	both	unsupported target	FALSE	TRUE	FALSE	FALSE	TRUE	FALSE	FALSE
PARP1-D003929	0.209	PARP1	D003929	Diabetic Neuropathies	Preclinical		Preclinical	FALSE				FALSE		D000740	Anemia	OTG		Mean corpuscular volume	https://genetics.opentargets.org/study/GCST90002334	2020			0.165995	0.7	1	0.7	1	GWAS	0.013952		neurology, endocrine	both	unsupported target	FALSE	TRUE	FALSE	FALSE	TRUE	FALSE	FALSE
PARP1-D003930	0.225	PARP1	D003930	Diabetic Retinopathy	Preclinical		Preclinical	FALSE				FALSE		D000740	Anemia	OTG		Mean corpuscular volume	https://genetics.opentargets.org/study/GCST90002334	2020			0.165995	0.7	1	0.7	1	GWAS	0.013952		ophthalmology, cardiovascular, endocrine	gwas	unsupported target	FALSE	TRUE	FALSE	FALSE	TRUE	FALSE	FALSE
PARP1-D004402	0.211	PARP1	D004402	Dysautonomia, Familial		Phase II	Phase II	TRUE	TRUE			TRUE		D000740	Anemia	OTG		Mean corpuscular volume	https://genetics.opentargets.org/study/GCST90002334	2020			0.165995	0.7	1	0.7	1	GWAS	0.013952		neurology, congenital	both	unsupported target	FALSE	TRUE	FALSE	FALSE	TRUE	FALSE	FALSE
PARP1-D004938	0.411	PARP1	D004938	Esophageal Neoplasms		Phase III	Phase III	TRUE	TRUE	TRUE		FALSE		D008545	Melanoma	OTG		Cutaneous malignant melanoma	https://genetics.opentargets.org/study/GCST010304	2020			0.337016	0.8	1	0.8	1	GWAS		1.0947	oncology	both	unsupported target	FALSE	TRUE	FALSE	FALSE	TRUE	FALSE	FALSE
PARP1-D005128	0.263	PARP1	D005128	Eye Diseases	Preclinical		Preclinical	FALSE				FALSE		D000740	Anemia	OTG		Mean corpuscular volume	https://genetics.opentargets.org/study/GCST90002334	2020			0.165995	0.7	1	0.7	1	GWAS	0.013952		ophthalmology	gwas	unsupported target	FALSE	TRUE	FALSE	FALSE	TRUE	FALSE	FALSE
PARP1-D005909	0.732	PARP1	D005909	Glioblastoma		Phase II	Phase II	TRUE	TRUE			TRUE		D008545	Melanoma	OTG		Cutaneous malignant melanoma	https://genetics.opentargets.org/study/GCST010304	2020			0.337016	0.8	1	0.8	1	GWAS		1.0947	oncology	gwas	unsupported target	FALSE	TRUE	FALSE	FALSE	TRUE	FALSE	FALSE
PARP1-D006086	0.21	PARP1	D006086	Graft vs Host Disease	Preclinical		Preclinical	FALSE				FALSE		D000740	Anemia	OTG		Mean corpuscular volume	https://genetics.opentargets.org/study/GCST90002334	2020			0.165995	0.7	1	0.7	1	GWAS	0.013952		immune	gwas	unsupported target	FALSE	TRUE	FALSE	FALSE	TRUE	FALSE	FALSE
PARP1-D006258	0.436	PARP1	D006258	Head and Neck Neoplasms		Phase I	Phase I	TRUE				FALSE		D008545	Melanoma	OTG		Cutaneous malignant melanoma	https://genetics.opentargets.org/study/GCST010304	2020			0.337016	0.8	1	0.8	1	GWAS		1.0947	oncology	both	unsupported target	FALSE	TRUE	FALSE	FALSE	TRUE	FALSE	FALSE
PARP1-D007172	0.222	PARP1	D007172	Erectile Dysfunction	Preclinical		Preclinical	FALSE				FALSE		D000740	Anemia	OTG		Mean corpuscular volume	https://genetics.opentargets.org/study/GCST90002334	2020			0.165995	0.7	1	0.7	1	GWAS	0.013952		psychiatry	gwas	unsupported target	FALSE	TRUE	FALSE	FALSE	TRUE	FALSE	FALSE
PARP1-D007249	0.235	PARP1	D007249	Inflammation	Preclinical		Preclinical	FALSE				FALSE		D000740	Anemia	OTG		Mean corpuscular volume	https://genetics.opentargets.org/study/GCST90002334	2020			0.165995	0.7	1	0.7	1	GWAS	0.013952		signs/symptoms	gwas	unsupported target	FALSE	TRUE	FALSE	FALSE	TRUE	FALSE	FALSE
PARP1-D007680	0.423	PARP1	D007680	Kidney Neoplasms	Phase II		Phase II	TRUE	TRUE	FALSE		FALSE		D008545	Melanoma	OTG		Cutaneous malignant melanoma	https://genetics.opentargets.org/study/GCST010304	2020			0.337016	0.8	1	0.8	1	GWAS		1.0947	oncology	both	unsupported target	FALSE	TRUE	FALSE	FALSE	TRUE	FALSE	FALSE
PARP1-D008107	0.25	PARP1	D008107	Liver Diseases	Preclinical		Preclinical	FALSE				FALSE		D000740	Anemia	OTG		Mean corpuscular volume	https://genetics.opentargets.org/study/GCST90002334	2020			0.165995	0.7	1	0.7	1	GWAS	0.013952		digestive	both	unsupported target	FALSE	TRUE	FALSE	FALSE	TRUE	FALSE	FALSE
PARP1-D008113	0.425	PARP1	D008113	Liver Neoplasms		Phase II	Phase II	TRUE	TRUE			FALSE		D008545	Melanoma	OTG		Cutaneous malignant melanoma	https://genetics.opentargets.org/study/GCST010304	2020			0.337016	0.8	1	0.8	1	GWAS		1.0947	oncology	gwas	unsupported target	FALSE	TRUE	FALSE	FALSE	TRUE	FALSE	FALSE
PARP1-D008175	0.433	PARP1	D008175	Lung Neoplasms		Phase I	Phase I	TRUE				FALSE		D008545	Melanoma	OTG		Cutaneous malignant melanoma	https://genetics.opentargets.org/study/GCST010304	2020			0.337016	0.8	1	0.8	1	GWAS		1.0947	oncology	both	unsupported target	FALSE	TRUE	FALSE	FALSE	TRUE	FALSE	FALSE
PARP1-D008223	0.577	PARP1	D008223	Lymphoma	Phase II		Phase II	TRUE	TRUE	FALSE		FALSE		D008545	Melanoma	OTG		Cutaneous malignant melanoma	https://genetics.opentargets.org/study/GCST010304	2020			0.337016	0.8	1	0.8	1	GWAS		1.0947	oncology	gwas	unsupported target	FALSE	TRUE	FALSE	FALSE	TRUE	FALSE	FALSE
PARP1-D008268	0.226	PARP1	D008268	Macular Degeneration	Preclinical		Preclinical	FALSE				FALSE		D000740	Anemia	OTG		Mean corpuscular volume	https://genetics.opentargets.org/study/GCST90002334	2020			0.165995	0.7	1	0.7	1	GWAS	0.013952		ophthalmology	both	unsupported target	FALSE	TRUE	FALSE	FALSE	TRUE	FALSE	FALSE
PARP1-D008269	0.204	PARP1	D008269	Macular Edema	Preclinical		Preclinical	FALSE				FALSE		D000740	Anemia	OTG		Mean corpuscular volume	https://genetics.opentargets.org/study/GCST90002334	2020			0.165995	0.7	1	0.7	1	GWAS	0.013952		ophthalmology	both	unsupported target	FALSE	TRUE	FALSE	FALSE	TRUE	FALSE	FALSE
PARP1-D008527	0.717	PARP1	D008527	Medulloblastoma		Phase II	Phase II	TRUE	TRUE			TRUE		D008545	Melanoma	OTG		Cutaneous malignant melanoma	https://genetics.opentargets.org/study/GCST010304	2020			0.337016	0.8	1	0.8	1	GWAS		1.0947	oncology	gwas	unsupported target	FALSE	TRUE	FALSE	FALSE	TRUE	FALSE	FALSE
PARP1-D008545	1	PARP1	D008545	Melanoma		Phase II	Phase II	TRUE	TRUE			TRUE		D008545	Melanoma	OTG		Cutaneous malignant melanoma	https://genetics.opentargets.org/study/GCST010304	2020			0.337016	0.8	1	0.8	1	GWAS		1.0947	oncology	both	genetically supported target	FALSE	TRUE	FALSE	FALSE	TRUE	FALSE	FALSE
PARP1-D009190	0.485	PARP1	D009190	Myelodysplastic Syndromes	Phase I		Phase I	TRUE	FALSE			FALSE		D000740	Anemia	OTG		Mean corpuscular volume	https://genetics.opentargets.org/study/GCST90002334	2020			0.165995	0.7	1	0.7	1	GWAS	0.013952		hematology	omim/tcga	unsupported target	FALSE	TRUE	FALSE	FALSE	TRUE	FALSE	FALSE
PARP1-D009203	0.227	PARP1	D009203	Myocardial Infarction	Phase III		Phase III	TRUE	TRUE	TRUE	FALSE	TRUE		D000740	Anemia	OTG		Mean corpuscular volume	https://genetics.opentargets.org/study/GCST90002334	2020			0.165995	0.7	1	0.7	1	GWAS	0.013952		cardiovascular, signs/symptoms	gwas	unsupported target	FALSE	TRUE	FALSE	FALSE	TRUE	FALSE	FALSE
PARP1-D009369	0.518	PARP1	D009369	Neoplasms		Phase III	Phase III	TRUE	TRUE	TRUE		FALSE		D008545	Melanoma	OTG		Cutaneous malignant melanoma	https://genetics.opentargets.org/study/GCST010304	2020			0.337016	0.8	1	0.8	1	GWAS		1.0947	oncology	gwas	unsupported target	FALSE	TRUE	FALSE	FALSE	TRUE	FALSE	FALSE
PARP1-D010051	0.418	PARP1	D010051	Ovarian Neoplasms	Launched	Launched	Launched	TRUE	TRUE	TRUE	TRUE	FALSE		D008545	Melanoma	OTG		Cutaneous malignant melanoma	https://genetics.opentargets.org/study/GCST010304	2020			0.337016	0.8	1	0.8	1	GWAS		1.0947	oncology	gwas	unsupported target	FALSE	TRUE	FALSE	FALSE	TRUE	FALSE	FALSE
PARP1-D010190	0.418	PARP1	D010190	Pancreatic Neoplasms	Launched	Launched	Launched	TRUE	TRUE	TRUE	TRUE	FALSE	2019	D008545	Melanoma	OTG		Cutaneous malignant melanoma	https://genetics.opentargets.org/study/GCST010304	2020			0.337016	0.8	1	0.8	1	GWAS		1.0947	oncology	gwas	unsupported target	FALSE	TRUE	FALSE	FALSE	TRUE	FALSE	FALSE
PARP1-D010195	0.221	PARP1	D010195	Pancreatitis	Preclinical		Preclinical	FALSE				FALSE		D000740	Anemia	OTG		Mean corpuscular volume	https://genetics.opentargets.org/study/GCST90002334	2020			0.165995	0.7	1	0.7	1	GWAS	0.013952		digestive	both	unsupported target	FALSE	TRUE	FALSE	FALSE	TRUE	FALSE	FALSE
PARP1-D010300	0.224	PARP1	D010300	Parkinson Disease	Phase III		Phase III	TRUE	TRUE	TRUE	FALSE	FALSE		D000740	Anemia	OTG		Mean corpuscular volume	https://genetics.opentargets.org/study/GCST90002334	2020			0.165995	0.7	1	0.7	1	GWAS	0.013952		neurology	both	unsupported target	FALSE	TRUE	FALSE	FALSE	TRUE	FALSE	FALSE
PARP1-D010534	0.398	PARP1	D010534	Peritoneal Neoplasms	Launched	Launched	Launched	TRUE	TRUE	TRUE	TRUE	FALSE	2020	D008545	Melanoma	OTG		Cutaneous malignant melanoma	https://genetics.opentargets.org/study/GCST010304	2020			0.337016	0.8	1	0.8	1	GWAS		1.0947	oncology	omim/tcga	unsupported target	FALSE	TRUE	FALSE	FALSE	TRUE	FALSE	FALSE
PARP1-D011041	0.229	PARP1	D011041	Poisoning	Preclinical		Preclinical	FALSE				FALSE		D000740	Anemia	OTG		Mean corpuscular volume	https://genetics.opentargets.org/study/GCST90002334	2020			0.165995	0.7	1	0.7	1	GWAS	0.013952		other	gwas	unsupported target	FALSE	TRUE	FALSE	FALSE	TRUE	FALSE	FALSE
PARP1-D011183	0.231	PARP1	D011183	Postoperative Complications	Preclinical		Preclinical	FALSE				TRUE		D000740	Anemia	OTG		Mean corpuscular volume	https://genetics.opentargets.org/study/GCST90002334	2020			0.165995	0.7	1	0.7	1	GWAS	0.013952		signs/symptoms	omim/tcga	unsupported target	FALSE	TRUE	FALSE	FALSE	TRUE	FALSE	FALSE
PARP1-D011471	0.418	PARP1	D011471	Prostatic Neoplasms	Launched	Launched	Launched	TRUE	TRUE	TRUE	TRUE	FALSE	2021	D008545	Melanoma	OTG		Cutaneous malignant melanoma	https://genetics.opentargets.org/study/GCST010304	2020			0.337016	0.8	1	0.8	1	GWAS		1.0947	oncology	both	unsupported target	FALSE	TRUE	FALSE	FALSE	TRUE	FALSE	FALSE
PARP1-D012131	0.216	PARP1	D012131	Respiratory Insufficiency		Phase II	Phase II	TRUE	TRUE			TRUE		D000740	Anemia	OTG		Mean corpuscular volume	https://genetics.opentargets.org/study/GCST90002334	2020			0.165995	0.7	1	0.7	1	GWAS	0.013952		respiratory	both	unsupported target	FALSE	TRUE	FALSE	FALSE	TRUE	FALSE	FALSE
PARP1-D012512	0.537	PARP1	D012512	Sarcoma, Ewing		Phase I	Phase I	TRUE				FALSE		D008545	Melanoma	OTG		Cutaneous malignant melanoma	https://genetics.opentargets.org/study/GCST010304	2020			0.337016	0.8	1	0.8	1	GWAS		1.0947	oncology	both	unsupported target	FALSE	TRUE	FALSE	FALSE	TRUE	FALSE	FALSE
PARP1-D012516	0.542	PARP1	D012516	Osteosarcoma		Preclinical	Preclinical					FALSE		D008545	Melanoma	OTG		Cutaneous malignant melanoma	https://genetics.opentargets.org/study/GCST010304	2020			0.337016	0.8	1	0.8	1	GWAS		1.0947	oncology	both	unsupported target	FALSE	TRUE	FALSE	FALSE	TRUE	FALSE	FALSE
PARP1-D012559	0.036	PARP1	D012559	Schizophrenia	Phase III		Phase III	TRUE	TRUE	TRUE	FALSE	FALSE		D015415	Biomarkers	OTG		Serum total protein level	https://genetics.opentargets.org/study/GCST90018976	2021			0.165996	0.81	1	0.81	1	GWAS	0.0153		psychiatry	both	unsupported target	FALSE	TRUE	FALSE	FALSE	TRUE	FALSE	FALSE
PARP1-D013274	0.417	PARP1	D013274	Stomach Neoplasms		Phase III	Phase III	TRUE	TRUE	TRUE		FALSE		D008545	Melanoma	OTG		Cutaneous malignant melanoma	https://genetics.opentargets.org/study/GCST010304	2020			0.337016	0.8	1	0.8	1	GWAS		1.0947	oncology	both	unsupported target	FALSE	TRUE	FALSE	FALSE	TRUE	FALSE	FALSE
PARP1-D013494	0.205	PARP1	D013494	Supranuclear Palsy, Progressive	Phase III		Phase III	TRUE	TRUE	TRUE	FALSE	FALSE		D000740	Anemia	OTG		Mean corpuscular volume	https://genetics.opentargets.org/study/GCST90002334	2020			0.165995	0.7	1	0.7	1	GWAS	0.013952		neurology, ophthalmology, signs/symptoms	both	unsupported target	FALSE	TRUE	FALSE	FALSE	TRUE	FALSE	FALSE
PARP1-D015179	0.435	PARP1	D015179	Colorectal Neoplasms		Phase II	Phase II	TRUE	TRUE			FALSE		D008545	Melanoma	OTG		Cutaneous malignant melanoma	https://genetics.opentargets.org/study/GCST010304	2020			0.337016	0.8	1	0.8	1	GWAS		1.0947	oncology	both	unsupported target	FALSE	TRUE	FALSE	FALSE	TRUE	FALSE	FALSE
PARP1-D015451	0.517	PARP1	D015451	Leukemia, Lymphocytic, Chronic, B-Cell	Phase I		Phase I	TRUE	FALSE			FALSE		D008545	Melanoma	OTG		Cutaneous malignant melanoma	https://genetics.opentargets.org/study/GCST010304	2020			0.337016	0.8	1	0.8	1	GWAS		1.0947	oncology	both	unsupported target	FALSE	TRUE	FALSE	FALSE	TRUE	FALSE	FALSE
PARP1-D015470	0.532	PARP1	D015470	Leukemia, Myeloid, Acute	Phase I		Phase I	TRUE	FALSE			FALSE		D008545	Melanoma	OTG		Cutaneous malignant melanoma	https://genetics.opentargets.org/study/GCST010304	2020			0.337016	0.8	1	0.8	1	GWAS		1.0947	oncology	both	unsupported target	FALSE	TRUE	FALSE	FALSE	TRUE	FALSE	FALSE
PARP1-D016393	0.555	PARP1	D016393	Lymphoma, B-Cell	Phase II		Phase II	TRUE	TRUE	FALSE		FALSE		D008545	Melanoma	OTG		Cutaneous malignant melanoma	https://genetics.opentargets.org/study/GCST010304	2020			0.337016	0.8	1	0.8	1	GWAS		1.0947	oncology	both	unsupported target	FALSE	TRUE	FALSE	FALSE	TRUE	FALSE	FALSE
PARP1-D016889	0.404	PARP1	D016889	Endometrial Neoplasms		Phase III	Phase III	TRUE	TRUE	TRUE		FALSE		D008545	Melanoma	OTG		Cutaneous malignant melanoma	https://genetics.opentargets.org/study/GCST010304	2020			0.337016	0.8	1	0.8	1	GWAS		1.0947	oncology	gwas	unsupported target	FALSE	TRUE	FALSE	FALSE	TRUE	FALSE	FALSE
PARP1-D019337	0.457	PARP1	D019337	Hematologic Neoplasms	Phase I		Phase I	TRUE	FALSE			FALSE		D000740	Anemia	OTG		Mean corpuscular volume	https://genetics.opentargets.org/study/GCST90002334	2020			0.165995	0.7	1	0.7	1	GWAS	0.013952		oncology	gwas	unsupported target	FALSE	TRUE	FALSE	FALSE	TRUE	FALSE	FALSE
PARP1-D020388	0.204	PARP1	D020388	Muscular Dystrophy, Duchenne	Preclinical		Preclinical	FALSE				TRUE		D000740	Anemia	OTG		Mean corpuscular volume	https://genetics.opentargets.org/study/GCST90002334	2020			0.165995	0.7	1	0.7	1	GWAS	0.013952		musculoskeletal, neurology, congenital	omim/tcga	unsupported target	FALSE	TRUE	FALSE	FALSE	TRUE	FALSE	FALSE
PARP1-D020521	0.228	PARP1	D020521	Stroke		Phase II	Phase II	TRUE	TRUE			FALSE		D000740	Anemia	OTG		Mean corpuscular volume	https://genetics.opentargets.org/study/GCST90002334	2020			0.165995	0.7	1	0.7	1	GWAS	0.013952		neurology, cardiovascular	gwas	unsupported target	FALSE	TRUE	FALSE	FALSE	TRUE	FALSE	FALSE
PARP1-D055752	0.403	PARP1	D055752	Small Cell Lung Carcinoma		Phase III	Phase III	TRUE	TRUE	TRUE		FALSE		D008545	Melanoma	OTG		Cutaneous malignant melanoma	https://genetics.opentargets.org/study/GCST010304	2020			0.337016	0.8	1	0.8	1	GWAS		1.0947	oncology	both	unsupported target	FALSE	TRUE	FALSE	FALSE	TRUE	FALSE	FALSE
PARP14-D007249	0.032	PARP14	D007249	Inflammation		Preclinical	Preclinical					FALSE		D020127	Recovery of Function	OTG		Aversive difference startle modulation	https://genetics.opentargets.org/study/GCST90012814	2014			0.0680021	0.55	1	0.55	1	GWAS			signs/symptoms	gwas	unsupported target	TRUE	TRUE	FALSE	FALSE	FALSE	FALSE	FALSE
PARP14-D009369	0.035	PARP14	D009369	Neoplasms	Preclinical		Preclinical	FALSE				FALSE		D020127	Recovery of Function	OTG		Aversive difference startle modulation	https://genetics.opentargets.org/study/GCST90012814	2014			0.0680021	0.55	1	0.55	1	GWAS			oncology	gwas	unsupported target	TRUE	TRUE	FALSE	FALSE	FALSE	FALSE	FALSE
PARP2-D000086382	0	PARP2	D000086382	COVID-19		Preclinical	Preclinical					FALSE																			infection, respiratory	gwas	unsupported target	FALSE	TRUE	FALSE	FALSE	TRUE	FALSE	FALSE
PARP2-D001650	0	PARP2	D001650	Bile Duct Neoplasms		Phase I	Phase I	TRUE				FALSE																			oncology	both	unsupported target	FALSE	TRUE	FALSE	FALSE	TRUE	FALSE	FALSE
PARP2-D001749	0	PARP2	D001749	Urinary Bladder Neoplasms		Phase II	Phase II	TRUE	TRUE			FALSE																			oncology	both	unsupported target	FALSE	TRUE	FALSE	FALSE	TRUE	FALSE	FALSE
PARP2-D001932	0	PARP2	D001932	Brain Neoplasms		Phase II	Phase II	TRUE	TRUE			FALSE																			oncology	both	unsupported target	FALSE	TRUE	FALSE	FALSE	TRUE	FALSE	FALSE
PARP2-D001943	0	PARP2	D001943	Breast Neoplasms	Launched	Launched	Launched	TRUE	TRUE	TRUE	TRUE	FALSE																			oncology	both	unsupported target	FALSE	TRUE	FALSE	FALSE	TRUE	FALSE	FALSE
PARP2-D002289	0	PARP2	D002289	Carcinoma, Non-Small-Cell Lung		Phase III	Phase III	TRUE	TRUE	TRUE		FALSE																			oncology	both	unsupported target	FALSE	TRUE	FALSE	FALSE	TRUE	FALSE	FALSE
PARP2-D002318	0	PARP2	D002318	Cardiovascular Diseases		Preclinical	Preclinical					FALSE																			cardiovascular	gwas	unsupported target	FALSE	TRUE	FALSE	FALSE	TRUE	FALSE	FALSE
PARP2-D004938	0	PARP2	D004938	Esophageal Neoplasms		Phase III	Phase III	TRUE	TRUE	TRUE		FALSE																			oncology	both	unsupported target	FALSE	TRUE	FALSE	FALSE	TRUE	FALSE	FALSE
PARP2-D005909	0	PARP2	D005909	Glioblastoma		Phase II	Phase II	TRUE	TRUE			FALSE																			oncology	gwas	unsupported target	FALSE	TRUE	FALSE	FALSE	TRUE	FALSE	FALSE
PARP2-D006258	0	PARP2	D006258	Head and Neck Neoplasms		Phase I	Phase I	TRUE				FALSE																			oncology	both	unsupported target	FALSE	TRUE	FALSE	FALSE	TRUE	FALSE	FALSE
PARP2-D007680	0	PARP2	D007680	Kidney Neoplasms	Phase II		Phase II	TRUE	TRUE	FALSE		FALSE																			oncology	both	unsupported target	FALSE	TRUE	FALSE	FALSE	TRUE	FALSE	FALSE
PARP2-D008113	0	PARP2	D008113	Liver Neoplasms		Phase II	Phase II	TRUE	TRUE			FALSE																			oncology	gwas	unsupported target	FALSE	TRUE	FALSE	FALSE	TRUE	FALSE	FALSE
PARP2-D008175	0	PARP2	D008175	Lung Neoplasms	Phase II		Phase II	TRUE	TRUE	FALSE		FALSE																			oncology	both	unsupported target	FALSE	TRUE	FALSE	FALSE	TRUE	FALSE	FALSE
PARP2-D008223	0	PARP2	D008223	Lymphoma	Phase II		Phase II	TRUE	TRUE	FALSE		FALSE																			oncology	gwas	unsupported target	FALSE	TRUE	FALSE	FALSE	TRUE	FALSE	FALSE
PARP2-D008527	0	PARP2	D008527	Medulloblastoma		Phase II	Phase II	TRUE	TRUE			FALSE																			oncology	gwas	unsupported target	FALSE	TRUE	FALSE	FALSE	TRUE	FALSE	FALSE
PARP2-D008545	0	PARP2	D008545	Melanoma		Phase II	Phase II	TRUE	TRUE			FALSE																			oncology	both	unsupported target	FALSE	TRUE	FALSE	FALSE	TRUE	FALSE	FALSE
PARP2-D009190	0	PARP2	D009190	Myelodysplastic Syndromes	Phase I		Phase I	TRUE	FALSE			FALSE																			hematology	omim/tcga	unsupported target	FALSE	TRUE	FALSE	FALSE	TRUE	FALSE	FALSE
PARP2-D009369	0	PARP2	D009369	Neoplasms		Phase III	Phase III	TRUE	TRUE	TRUE		FALSE																			oncology	gwas	unsupported target	FALSE	TRUE	FALSE	FALSE	TRUE	FALSE	FALSE
PARP2-D010051	0	PARP2	D010051	Ovarian Neoplasms	Launched	Launched	Launched	TRUE	TRUE	TRUE	TRUE	FALSE																			oncology	gwas	unsupported target	FALSE	TRUE	FALSE	FALSE	TRUE	FALSE	FALSE
PARP2-D010190	0	PARP2	D010190	Pancreatic Neoplasms	Launched	Launched	Launched	TRUE	TRUE	TRUE	TRUE	FALSE	2019																		oncology	gwas	unsupported target	FALSE	TRUE	FALSE	FALSE	TRUE	FALSE	FALSE
PARP2-D010300	0	PARP2	D010300	Parkinson Disease	Preclinical		Preclinical	FALSE				FALSE																			neurology	both	unsupported target	FALSE	TRUE	FALSE	FALSE	TRUE	FALSE	FALSE
PARP2-D010534	0	PARP2	D010534	Peritoneal Neoplasms	Launched	Launched	Launched	TRUE	TRUE	TRUE	TRUE	FALSE	2020																		oncology	omim/tcga	unsupported target	FALSE	TRUE	FALSE	FALSE	TRUE	FALSE	FALSE
PARP2-D011471	0	PARP2	D011471	Prostatic Neoplasms	Launched	Launched	Launched	TRUE	TRUE	TRUE	TRUE	FALSE	2021																		oncology	both	unsupported target	FALSE	TRUE	FALSE	FALSE	TRUE	FALSE	FALSE
PARP2-D012512	0	PARP2	D012512	Sarcoma, Ewing		Phase I	Phase I	TRUE				FALSE																			oncology	both	unsupported target	FALSE	TRUE	FALSE	FALSE	TRUE	FALSE	FALSE
PARP2-D012516	0	PARP2	D012516	Osteosarcoma		Preclinical	Preclinical					FALSE																			oncology	both	unsupported target	FALSE	TRUE	FALSE	FALSE	TRUE	FALSE	FALSE
PARP2-D013274	0	PARP2	D013274	Stomach Neoplasms		Phase III	Phase III	TRUE	TRUE	TRUE		FALSE																			oncology	both	unsupported target	FALSE	TRUE	FALSE	FALSE	TRUE	FALSE	FALSE
PARP2-D015179	0	PARP2	D015179	Colorectal Neoplasms		Phase II	Phase II	TRUE	TRUE			FALSE																			oncology	both	unsupported target	FALSE	TRUE	FALSE	FALSE	TRUE	FALSE	FALSE
PARP2-D015451	0	PARP2	D015451	Leukemia, Lymphocytic, Chronic, B-Cell	Phase I		Phase I	TRUE	FALSE			FALSE																			oncology	both	unsupported target	FALSE	TRUE	FALSE	FALSE	TRUE	FALSE	FALSE
PARP2-D015470	0	PARP2	D015470	Leukemia, Myeloid, Acute	Phase I		Phase I	TRUE	FALSE			FALSE																			oncology	both	unsupported target	FALSE	TRUE	FALSE	FALSE	TRUE	FALSE	FALSE
PARP2-D016393	0	PARP2	D016393	Lymphoma, B-Cell	Phase II		Phase II	TRUE	TRUE	FALSE		FALSE																			oncology	both	unsupported target	FALSE	TRUE	FALSE	FALSE	TRUE	FALSE	FALSE
PARP2-D016889	0	PARP2	D016889	Endometrial Neoplasms		Phase III	Phase III	TRUE	TRUE	TRUE		FALSE																			oncology	gwas	unsupported target	FALSE	TRUE	FALSE	FALSE	TRUE	FALSE	FALSE
PARP2-D019337	0	PARP2	D019337	Hematologic Neoplasms	Phase I		Phase I	TRUE	FALSE			FALSE																			oncology	gwas	unsupported target	FALSE	TRUE	FALSE	FALSE	TRUE	FALSE	FALSE
PARP2-D055752	0	PARP2	D055752	Small Cell Lung Carcinoma		Phase III	Phase III	TRUE	TRUE	TRUE		FALSE																			oncology	both	unsupported target	FALSE	TRUE	FALSE	FALSE	TRUE	FALSE	FALSE
PARP3-D001749	0	PARP3	D001749	Urinary Bladder Neoplasms		Phase II	Phase II	TRUE	TRUE			FALSE																			oncology	both	unsupported target	FALSE	TRUE	FALSE	FALSE	TRUE	FALSE	FALSE
PARP3-D001932	0	PARP3	D001932	Brain Neoplasms	Preclinical		Preclinical	FALSE				FALSE																			oncology	both	unsupported target	FALSE	TRUE	FALSE	FALSE	TRUE	FALSE	FALSE
PARP3-D001943	0	PARP3	D001943	Breast Neoplasms	Phase II		Phase II	TRUE	TRUE	FALSE		FALSE																			oncology	both	unsupported target	FALSE	TRUE	FALSE	FALSE	TRUE	FALSE	FALSE
PARP3-D002289	0	PARP3	D002289	Carcinoma, Non-Small-Cell Lung	Preclinical		Preclinical	FALSE				FALSE																			oncology	both	unsupported target	FALSE	TRUE	FALSE	FALSE	TRUE	FALSE	FALSE
PARP3-D004938	0	PARP3	D004938	Esophageal Neoplasms	Preclinical		Preclinical	FALSE				FALSE																			oncology	both	unsupported target	FALSE	TRUE	FALSE	FALSE	TRUE	FALSE	FALSE
PARP3-D005909	0	PARP3	D005909	Glioblastoma	Preclinical		Preclinical	FALSE				FALSE																			oncology	gwas	unsupported target	FALSE	TRUE	FALSE	FALSE	TRUE	FALSE	FALSE
PARP3-D008223	0	PARP3	D008223	Lymphoma	Phase II		Phase II	TRUE	TRUE	FALSE		FALSE																			oncology	gwas	unsupported target	FALSE	TRUE	FALSE	FALSE	TRUE	FALSE	FALSE
PARP3-D008527	0	PARP3	D008527	Medulloblastoma	Preclinical		Preclinical	FALSE				FALSE																			oncology	gwas	unsupported target	FALSE	TRUE	FALSE	FALSE	TRUE	FALSE	FALSE
PARP3-D008545	0	PARP3	D008545	Melanoma	Phase II		Phase II	TRUE	TRUE	FALSE		FALSE																			oncology	both	unsupported target	FALSE	TRUE	FALSE	FALSE	TRUE	FALSE	FALSE
PARP3-D009369	0	PARP3	D009369	Neoplasms		Phase III	Phase III	TRUE	TRUE	TRUE		FALSE																			oncology	gwas	unsupported target	FALSE	TRUE	FALSE	FALSE	TRUE	FALSE	FALSE
PARP3-D010051	0	PARP3	D010051	Ovarian Neoplasms	Launched	Launched	Launched	TRUE	TRUE	TRUE	TRUE	FALSE																			oncology	gwas	unsupported target	FALSE	TRUE	FALSE	FALSE	TRUE	FALSE	FALSE
PARP3-D010190	0	PARP3	D010190	Pancreatic Neoplasms	Phase II		Phase II	TRUE	TRUE	FALSE		FALSE																			oncology	gwas	unsupported target	FALSE	TRUE	FALSE	FALSE	TRUE	FALSE	FALSE
PARP3-D010534	0	PARP3	D010534	Peritoneal Neoplasms	Launched	Launched	Launched	TRUE	TRUE	TRUE	TRUE	FALSE	2020																		oncology	omim/tcga	unsupported target	FALSE	TRUE	FALSE	FALSE	TRUE	FALSE	FALSE
PARP3-D011471	0	PARP3	D011471	Prostatic Neoplasms	Launched	Launched	Launched	TRUE	TRUE	TRUE	TRUE	FALSE	2020																		oncology	both	unsupported target	FALSE	TRUE	FALSE	FALSE	TRUE	FALSE	FALSE
PARP3-D013274	0	PARP3	D013274	Stomach Neoplasms	Phase II		Phase II	TRUE	TRUE	FALSE		FALSE																			oncology	both	unsupported target	FALSE	TRUE	FALSE	FALSE	TRUE	FALSE	FALSE
PARP6-D009369	0	PARP6	D009369	Neoplasms	Preclinical		Preclinical	FALSE				FALSE																			oncology	gwas	unsupported target	TRUE	TRUE	FALSE	FALSE	FALSE	FALSE	FALSE
PASD1-D009369	0	PASD1	D009369	Neoplasms	Preclinical		Preclinical	FALSE				FALSE																			oncology	gwas	unsupported target	FALSE	FALSE	FALSE	FALSE	FALSE	FALSE	FALSE
PAX2-D001943	0.256	PAX2	D001943	Breast Neoplasms		Preclinical	Preclinical					FALSE		D002318	Cardiovascular Diseases	OTG		Cardiovascular disease	https://genetics.opentargets.org/study/GCST007072	2018			0.891713	0.78	1	0.78	1	GWAS			oncology	both	unsupported target	FALSE	FALSE	FALSE	FALSE	FALSE	FALSE	FALSE
PAX2-D011471	0.496	PAX2	D011471	Prostatic Neoplasms		Preclinical	Preclinical					FALSE		D014718	Vesico-Ureteral Reflux	OMIM		Papillorenal syndrome, 120330 (3), Autosomal dominant	https://omim.org/entry/167409									OMIM			oncology	both	unsupported target	FALSE	FALSE	FALSE	FALSE	FALSE	FALSE	FALSE
PAX6-D015783	1	PAX6	D015783	Aniridia	Preclinical		Preclinical	FALSE				FALSE		D015783	Aniridia	OMIM		Cataract with late-onset corneal dystrophy, 106210 (3), Autosomal dominant	https://omim.org/entry/607108									OMIM			ophthalmology, congenital	omim/tcga	genetically supported target	FALSE	FALSE	FALSE	FALSE	FALSE	FALSE	FALSE
PBK-D003924	0.032	PBK	D003924	Diabetes Mellitus, Type 2	Preclinical		Preclinical	FALSE				FALSE		D001827	Body Height	OTG		Height	https://genetics.opentargets.org/study/GCST90025949	2021			0.202259	0.52	1	0.52	1	GWAS	0.0176961		metabolic, endocrine	both	unsupported target	FALSE	TRUE	FALSE	FALSE	FALSE	FALSE	TRUE
PBK-D007680	0.03	PBK	D007680	Kidney Neoplasms	Preclinical		Preclinical	FALSE				FALSE		D001827	Body Height	OTG		Height	https://genetics.opentargets.org/study/GCST90025949	2021			0.202259	0.52	1	0.52	1	GWAS	0.0176961		oncology	both	unsupported target	FALSE	TRUE	FALSE	FALSE	FALSE	FALSE	TRUE
PBK-D009369	0.036	PBK	D009369	Neoplasms		Preclinical	Preclinical					FALSE		D001827	Body Height	OTG		Height	https://genetics.opentargets.org/study/GCST90025949	2021			0.202259	0.52	1	0.52	1	GWAS	0.0176961		oncology	gwas	unsupported target	FALSE	TRUE	FALSE	FALSE	FALSE	FALSE	TRUE
PBK-D010051	0.03	PBK	D010051	Ovarian Neoplasms	Preclinical		Preclinical	FALSE				FALSE		D001827	Body Height	OTG		Height	https://genetics.opentargets.org/study/GCST90025949	2021			0.202259	0.52	1	0.52	1	GWAS	0.0176961		oncology	gwas	unsupported target	FALSE	TRUE	FALSE	FALSE	FALSE	FALSE	TRUE
PBK-D065626	0.028	PBK	D065626	Non-alcoholic Fatty Liver Disease	Preclinical		Preclinical	FALSE				FALSE		D001827	Body Height	OTG		Height	https://genetics.opentargets.org/study/GCST90025949	2021			0.202259	0.52	1	0.52	1	GWAS	0.0176961		digestive	both	unsupported target	FALSE	TRUE	FALSE	FALSE	FALSE	FALSE	TRUE
PCBP1-D009369	0.332	PCBP1	D009369	Neoplasms		Preclinical	Preclinical					FALSE		D007970	Leukopenia	OTG		White blood cell count	https://genetics.opentargets.org/study/GCST90018978	2021			0.0572549	0.5	1	0.5	1	GWAS	0.0216		oncology	gwas	unsupported target	FALSE	FALSE	FALSE	FALSE	FALSE	FALSE	FALSE
PCCA-D056693	1	PCCA	D056693	Propionic Acidemia		Phase II	Phase II	TRUE	TRUE			FALSE		D056693	Propionic Acidemia	OMIM		Propionicacidemia, 606054 (3), Autosomal recessive	https://omim.org/entry/232000									OMIM			congenital, metabolic	omim/tcga	genetically supported target	FALSE	FALSE	FALSE	FALSE	TRUE	FALSE	FALSE
PCCB-D056693	1	PCCB	D056693	Propionic Acidemia		Phase II	Phase II	TRUE	TRUE			FALSE		D056693	Propionic Acidemia	OMIM		Propionicacidemia, 606054 (3), Autosomal recessive	https://omim.org/entry/232050									OMIM			congenital, metabolic	omim/tcga	genetically supported target	FALSE	FALSE	FALSE	FALSE	TRUE	FALSE	FALSE
PCK1-D003924	0.482	PCK1	D003924	Diabetes Mellitus, Type 2	Phase II		Phase II	TRUE	TRUE	FALSE		FALSE		D002239	Carbohydrate Metabolism, Inborn Errors	OMIM		Phosphoenolpyruvate carboxykinase deficiency, cytosolic, 261680 (3), Autosomal recessive	https://omim.org/entry/614168									OMIM			metabolic, endocrine	both	unsupported target	FALSE	TRUE	FALSE	FALSE	FALSE	FALSE	FALSE
PCK1-D003929	0.435	PCK1	D003929	Diabetic Neuropathies	Phase II		Phase II	TRUE	TRUE	FALSE		FALSE		D002239	Carbohydrate Metabolism, Inborn Errors	OMIM		Phosphoenolpyruvate carboxykinase deficiency, cytosolic, 261680 (3), Autosomal recessive	https://omim.org/entry/614168									OMIM			neurology, endocrine	both	unsupported target	FALSE	TRUE	FALSE	FALSE	FALSE	FALSE	FALSE
PCK1-D014376	0.266	PCK1	D014376	Tuberculosis	Preclinical		Preclinical	FALSE				FALSE		D006402	Hematologic Diseases	OTG		Hemoglobin levels	https://genetics.opentargets.org/study/GCST90025969	2021			0.585464	0.77	1	0.77	1	GWAS	0.0196119		infection	gwas	unsupported target	FALSE	TRUE	FALSE	FALSE	FALSE	FALSE	FALSE
PCNA-D001749	0.03	PCNA	D001749	Urinary Bladder Neoplasms	Phase I		Phase I	TRUE	FALSE			FALSE		D001827	Body Height	Genebass	missenseLC burden continuous both_sexes irnt	Standing height	https://genebass.org/gene/ENSG00000132646/phenotype/continuous-50-both_sexes-NA-irnt?burdenSet=pLoF&phewasOpts=1&resultLayout=full	2021								GWAS	0.0065685		oncology	both	unsupported target	FALSE	TRUE	FALSE	FALSE	FALSE	FALSE	FALSE
PCNA-D001932	0.031	PCNA	D001932	Brain Neoplasms	Preclinical		Preclinical	FALSE				FALSE		D001827	Body Height	Genebass	missenseLC burden continuous both_sexes irnt	Standing height	https://genebass.org/gene/ENSG00000132646/phenotype/continuous-50-both_sexes-NA-irnt?burdenSet=pLoF&phewasOpts=1&resultLayout=full	2021								GWAS	0.0065685		oncology	both	unsupported target	FALSE	TRUE	FALSE	FALSE	FALSE	FALSE	FALSE
PCNA-D002289	0.029	PCNA	D002289	Carcinoma, Non-Small-Cell Lung	Preclinical		Preclinical	FALSE				FALSE		D001827	Body Height	Genebass	missenseLC burden continuous both_sexes irnt	Standing height	https://genebass.org/gene/ENSG00000132646/phenotype/continuous-50-both_sexes-NA-irnt?burdenSet=pLoF&phewasOpts=1&resultLayout=full	2021								GWAS	0.0065685		oncology	both	unsupported target	FALSE	TRUE	FALSE	FALSE	FALSE	FALSE	FALSE
PCNA-D005901	0.03	PCNA	D005901	Glaucoma	Preclinical		Preclinical	FALSE				FALSE		D001827	Body Height	Genebass	missenseLC burden continuous both_sexes irnt	Standing height	https://genebass.org/gene/ENSG00000132646/phenotype/continuous-50-both_sexes-NA-irnt?burdenSet=pLoF&phewasOpts=1&resultLayout=full	2021								GWAS	0.0065685		ophthalmology	both	unsupported target	FALSE	TRUE	FALSE	FALSE	FALSE	FALSE	FALSE
PCNA-D005909	0.029	PCNA	D005909	Glioblastoma	Preclinical		Preclinical	FALSE				FALSE		D001827	Body Height	Genebass	missenseLC burden continuous both_sexes irnt	Standing height	https://genebass.org/gene/ENSG00000132646/phenotype/continuous-50-both_sexes-NA-irnt?burdenSet=pLoF&phewasOpts=1&resultLayout=full	2021								GWAS	0.0065685		oncology	gwas	unsupported target	FALSE	TRUE	FALSE	FALSE	FALSE	FALSE	FALSE
PCNA-D006258	0.031	PCNA	D006258	Head and Neck Neoplasms	Preclinical		Preclinical	FALSE				FALSE		D001827	Body Height	Genebass	missenseLC burden continuous both_sexes irnt	Standing height	https://genebass.org/gene/ENSG00000132646/phenotype/continuous-50-both_sexes-NA-irnt?burdenSet=pLoF&phewasOpts=1&resultLayout=full	2021								GWAS	0.0065685		oncology	both	unsupported target	FALSE	TRUE	FALSE	FALSE	FALSE	FALSE	FALSE
PCNA-D008527	0.029	PCNA	D008527	Medulloblastoma	Preclinical		Preclinical	FALSE				FALSE		D001827	Body Height	Genebass	missenseLC burden continuous both_sexes irnt	Standing height	https://genebass.org/gene/ENSG00000132646/phenotype/continuous-50-both_sexes-NA-irnt?burdenSet=pLoF&phewasOpts=1&resultLayout=full	2021								GWAS	0.0065685		oncology	gwas	unsupported target	FALSE	TRUE	FALSE	FALSE	FALSE	FALSE	FALSE
PCNA-D009101	0.03	PCNA	D009101	Multiple Myeloma		Preclinical	Preclinical					FALSE		D001827	Body Height	Genebass	missenseLC burden continuous both_sexes irnt	Standing height	https://genebass.org/gene/ENSG00000132646/phenotype/continuous-50-both_sexes-NA-irnt?burdenSet=pLoF&phewasOpts=1&resultLayout=full	2021								GWAS	0.0065685		oncology	gwas	unsupported target	FALSE	TRUE	FALSE	FALSE	FALSE	FALSE	FALSE
PCNA-D009369	0.036	PCNA	D009369	Neoplasms		Phase I	Phase I	TRUE				FALSE		D001827	Body Height	Genebass	missenseLC burden continuous both_sexes irnt	Standing height	https://genebass.org/gene/ENSG00000132646/phenotype/continuous-50-both_sexes-NA-irnt?burdenSet=pLoF&phewasOpts=1&resultLayout=full	2021								GWAS	0.0065685		oncology	gwas	unsupported target	FALSE	TRUE	FALSE	FALSE	FALSE	FALSE	FALSE
PCNA-D010051	0.03	PCNA	D010051	Ovarian Neoplasms		Phase II	Phase II	TRUE	TRUE			FALSE		D001827	Body Height	Genebass	missenseLC burden continuous both_sexes irnt	Standing height	https://genebass.org/gene/ENSG00000132646/phenotype/continuous-50-both_sexes-NA-irnt?burdenSet=pLoF&phewasOpts=1&resultLayout=full	2021								GWAS	0.0065685		oncology	gwas	unsupported target	FALSE	TRUE	FALSE	FALSE	FALSE	FALSE	FALSE
PCNA-D011471	0.03	PCNA	D011471	Prostatic Neoplasms	Preclinical		Preclinical	FALSE				FALSE		D001827	Body Height	Genebass	missenseLC burden continuous both_sexes irnt	Standing height	https://genebass.org/gene/ENSG00000132646/phenotype/continuous-50-both_sexes-NA-irnt?burdenSet=pLoF&phewasOpts=1&resultLayout=full	2021								GWAS	0.0065685		oncology	both	unsupported target	FALSE	TRUE	FALSE	FALSE	FALSE	FALSE	FALSE
PCNA-D015470	0.03	PCNA	D015470	Leukemia, Myeloid, Acute	Preclinical		Preclinical	FALSE				FALSE		D001827	Body Height	Genebass	missenseLC burden continuous both_sexes irnt	Standing height	https://genebass.org/gene/ENSG00000132646/phenotype/continuous-50-both_sexes-NA-irnt?burdenSet=pLoF&phewasOpts=1&resultLayout=full	2021								GWAS	0.0065685		oncology	both	unsupported target	FALSE	TRUE	FALSE	FALSE	FALSE	FALSE	FALSE
PCSK6-D006937	0.866	PCSK6	D006937	Hypercholesterolemia		Preclinical	Preclinical					FALSE		D050171	Dyslipidemias	OTG		Apolipoprotein A1 levels	https://genetics.opentargets.org/study/GCST010241	2020			0.262363	0.85	1	0.85	1	GWAS	0.0160491		metabolic	both	genetically supported target	TRUE	TRUE	FALSE	FALSE	TRUE	FALSE	FALSE
PCSK6-D009369	0.336	PCSK6	D009369	Neoplasms	Preclinical		Preclinical	FALSE				FALSE		D006402	Hematologic Diseases	OTG		Neutrophil percentage of white cells	https://genetics.opentargets.org/study/GCST90002399	2020			0.374104	0.76	1	0.76	1	GWAS	0.0128068		oncology	gwas	unsupported target	TRUE	TRUE	FALSE	FALSE	TRUE	FALSE	FALSE
PCSK9-D002318	1	PCSK9	D002318	Cardiovascular Diseases		Preclinical	Preclinical					FALSE		D002318	Cardiovascular Diseases	OTG		Heart failure and coronary heart disease	https://genetics.opentargets.org/study/FINNGEN_R6_I9_HEARTFAIL_AND_CHD	2022			0.0149708	0.54	1	0.54	1	GWAS		1.28679	cardiovascular	gwas	genetically supported target	TRUE	TRUE	FALSE	FALSE	TRUE	FALSE	FALSE
PCSK9-D003924	0.574	PCSK9	D003924	Diabetes Mellitus, Type 2	Phase III		Phase III	TRUE	TRUE	TRUE	FALSE	TRUE		D008659	Metabolic Diseases	OTG		Metabolic disorders	https://genetics.opentargets.org/study/FINNGEN_R6_E4_METABOLIA	2022			0.0149708	0.82	1	0.82	1	GWAS		1.3214	metabolic, endocrine	both	unsupported target	TRUE	TRUE	FALSE	FALSE	TRUE	FALSE	FALSE
PCSK9-D006526	0.401	PCSK9	D006526	Hepatitis C	Preclinical		Preclinical	FALSE				FALSE		D009203	Myocardial Infarction	OTG		Myocardial infarction	https://genetics.opentargets.org/study/FINNGEN_R6_I9_MI	2022			0.0149708	0.82	1	0.82	1	GWAS		1.33822	infection, digestive	gwas	unsupported target	TRUE	TRUE	FALSE	FALSE	TRUE	FALSE	FALSE
PCSK9-D006937	1	PCSK9	D006937	Hypercholesterolemia	Launched	Launched	Launched	TRUE	TRUE	TRUE	TRUE	TRUE	2018	D006937	Hypercholesterolemia	Genebass	missenseLC burden continuous both_sexes irnt	Cholesterol	https://genebass.org/gene/ENSG00000169174/phenotype/continuous-30690-both_sexes-NA-irnt?burdenSet=pLoF&phewasOpts=1&resultLayout=full	2021								GWAS	0.0069234		metabolic	both	genetically supported target	TRUE	TRUE	FALSE	FALSE	TRUE	FALSE	FALSE
PCSK9-D006938	0.854	PCSK9	D006938	Hyperlipoproteinemia Type II	Launched	Launched	Launched	TRUE	TRUE	TRUE	TRUE	TRUE		D006949	Hyperlipidemias	OTG		Hyperlipidemia	https://genetics.opentargets.org/study/SAIGE_272_1	2018			0.2281	0.55	1	0.55	1	GWAS		1.07455	congenital, metabolic	both	genetically supported target	TRUE	TRUE	FALSE	FALSE	TRUE	FALSE	FALSE
PCSK9-D006949	1	PCSK9	D006949	Hyperlipidemias	Launched	Launched	Launched	TRUE	TRUE	TRUE	TRUE	TRUE	2019	D006949	Hyperlipidemias	OTG		Hyperlipidemia	https://genetics.opentargets.org/study/SAIGE_272_1	2018			0.2281	0.55	1	0.55	1	GWAS		1.07455	metabolic	both	genetically supported target	TRUE	TRUE	FALSE	FALSE	TRUE	FALSE	FALSE
PCSK9-D008659	1	PCSK9	D008659	Metabolic Diseases	Preclinical		Preclinical	FALSE				FALSE		D008659	Metabolic Diseases	OTG		Metabolic disorders	https://genetics.opentargets.org/study/FINNGEN_R6_E4_METABOLIA	2022			0.0149708	0.82	1	0.82	1	GWAS		1.3214	metabolic	both	genetically supported target	TRUE	TRUE	FALSE	FALSE	TRUE	FALSE	FALSE
PCSK9-D009369	0.349	PCSK9	D009369	Neoplasms	Preclinical		Preclinical	FALSE				FALSE		D002318	Cardiovascular Diseases	OTG		Heart failure and coronary heart disease	https://genetics.opentargets.org/study/FINNGEN_R6_I9_HEARTFAIL_AND_CHD	2022			0.0149708	0.54	1	0.54	1	GWAS		1.28679	oncology	gwas	unsupported target	TRUE	TRUE	FALSE	FALSE	TRUE	FALSE	FALSE
PCSK9-D018746	0.409	PCSK9	D018746	Systemic Inflammatory Response Syndrome	Preclinical		Preclinical	FALSE				FALSE		D009203	Myocardial Infarction	OTG		Myocardial infarction	https://genetics.opentargets.org/study/FINNGEN_R6_I9_MI	2022			0.0149708	0.82	1	0.82	1	GWAS		1.33822	signs/symptoms	gwas	unsupported target	TRUE	TRUE	FALSE	FALSE	TRUE	FALSE	FALSE
PCSK9-D018805	0.429	PCSK9	D018805	Sepsis	Preclinical		Preclinical	FALSE				FALSE		D009203	Myocardial Infarction	OTG		Myocardial infarction	https://genetics.opentargets.org/study/FINNGEN_R6_I9_MI	2022			0.0149708	0.82	1	0.82	1	GWAS		1.33822	infection, signs/symptoms	gwas	unsupported target	TRUE	TRUE	FALSE	FALSE	TRUE	FALSE	FALSE
PCSK9-D050197	1	PCSK9	D050197	Atherosclerosis	Launched	Launched	Launched	TRUE	TRUE	TRUE	TRUE	TRUE		D050197	Atherosclerosis	OTG		Coronary atherosclerosis	https://genetics.opentargets.org/study/FINNGEN_R6_I9_CORATHER	2022			0.0149708	0.82	1	0.82	1	GWAS		1.29814	cardiovascular	both	genetically supported target	TRUE	TRUE	FALSE	FALSE	TRUE	FALSE	FALSE
PCSK9-D052801	0.304	PCSK9	D052801	Male Urogenital Diseases	Preclinical		Preclinical	FALSE				FALSE		D002318	Cardiovascular Diseases	OTG		Heart failure and coronary heart disease	https://genetics.opentargets.org/study/FINNGEN_R6_I9_HEARTFAIL_AND_CHD	2022			0.0149708	0.54	1	0.54	1	GWAS		1.28679	other	omim/tcga	unsupported target	TRUE	TRUE	FALSE	FALSE	TRUE	FALSE	FALSE
PCSK9-D054058	0.733	PCSK9	D054058	Acute Coronary Syndrome	Phase III		Phase III	TRUE	TRUE	TRUE	FALSE	FALSE		D017202	Myocardial Ischemia	OTG		Ischemic heart diseases	https://genetics.opentargets.org/study/FINNGEN_R6_I9_ISCHHEART	2022			0.0149708	0.75	1	0.75	1	GWAS		1.26638	cardiovascular	gwas	unsupported target	TRUE	TRUE	FALSE	FALSE	TRUE	FALSE	FALSE
PDCD1-D000506	0	PDCD1	D000506	Alopecia Areata		Phase II	Phase II	TRUE	TRUE			FALSE																			dermatology	both	unsupported target	TRUE	TRUE	FALSE	FALSE	FALSE	FALSE	FALSE
PDCD1-D000544	0	PDCD1	D000544	Alzheimer Disease		Preclinical	Preclinical					FALSE																			neurology, psychiatry	both	unsupported target	TRUE	TRUE	FALSE	FALSE	FALSE	FALSE	FALSE
PDCD1-D001005	0	PDCD1	D001005	Anus Neoplasms	Launched	Launched	Launched	TRUE	TRUE	TRUE	TRUE	TRUE																			oncology	gwas	unsupported target	TRUE	TRUE	FALSE	FALSE	FALSE	FALSE	FALSE
PDCD1-D001172	0	PDCD1	D001172	Arthritis, Rheumatoid		Phase II	Phase II	TRUE	TRUE			FALSE																			musculoskeletal, dermatology, immune	gwas	unsupported target	TRUE	TRUE	FALSE	FALSE	FALSE	FALSE	FALSE
PDCD1-D001327	0	PDCD1	D001327	Autoimmune Diseases		Phase I	Phase I	TRUE				FALSE																			immune	both	unsupported target	TRUE	TRUE	FALSE	FALSE	FALSE	FALSE	FALSE
PDCD1-D001650	0	PDCD1	D001650	Bile Duct Neoplasms		Phase III	Phase III	TRUE	TRUE	TRUE		TRUE																			oncology	both	unsupported target	TRUE	TRUE	FALSE	FALSE	FALSE	FALSE	FALSE
PDCD1-D001749	0	PDCD1	D001749	Urinary Bladder Neoplasms	Launched	Launched	Launched	TRUE	TRUE	TRUE	TRUE	TRUE	2022																		oncology	both	unsupported target	TRUE	TRUE	FALSE	FALSE	FALSE	FALSE	FALSE
PDCD1-D001932	0	PDCD1	D001932	Brain Neoplasms		Phase II	Phase II	TRUE	TRUE			TRUE																			oncology	both	unsupported target	TRUE	TRUE	FALSE	FALSE	FALSE	FALSE	FALSE
PDCD1-D001943	0	PDCD1	D001943	Breast Neoplasms	Launched	Launched	Launched	TRUE	TRUE	TRUE	TRUE	TRUE	2021																		oncology	both	unsupported target	TRUE	TRUE	FALSE	FALSE	FALSE	FALSE	FALSE
PDCD1-D002289	0	PDCD1	D002289	Carcinoma, Non-Small-Cell Lung	Launched	Launched	Launched	TRUE	TRUE	TRUE	TRUE	TRUE	2016																		oncology	both	unsupported target	TRUE	TRUE	FALSE	FALSE	FALSE	FALSE	FALSE
PDCD1-D002583	0	PDCD1	D002583	Uterine Cervical Neoplasms	Launched	Launched	Launched	TRUE	TRUE	TRUE	TRUE	TRUE																			oncology	gwas	unsupported target	TRUE	TRUE	FALSE	FALSE	FALSE	FALSE	FALSE
PDCD1-D003093	0	PDCD1	D003093	Colitis, Ulcerative		Phase II	Phase II	TRUE	TRUE			TRUE																			digestive	both	unsupported target	TRUE	TRUE	FALSE	FALSE	FALSE	FALSE	FALSE
PDCD1-D004938	0	PDCD1	D004938	Esophageal Neoplasms	Launched	Launched	Launched	TRUE	TRUE	TRUE	TRUE	TRUE																			oncology	both	unsupported target	TRUE	TRUE	FALSE	FALSE	FALSE	FALSE	FALSE
PDCD1-D005909	0	PDCD1	D005909	Glioblastoma		Phase II	Phase II	TRUE	TRUE			TRUE																			oncology	gwas	unsupported target	TRUE	TRUE	FALSE	FALSE	FALSE	FALSE	FALSE
PDCD1-D005921	0	PDCD1	D005921	Glomerulonephritis	Preclinical		Preclinical	FALSE				FALSE																			other	both	unsupported target	TRUE	TRUE	FALSE	FALSE	FALSE	FALSE	FALSE
PDCD1-D006086	0	PDCD1	D006086	Graft vs Host Disease		Preclinical	Preclinical					FALSE																			immune	gwas	unsupported target	TRUE	TRUE	FALSE	FALSE	FALSE	FALSE	FALSE
PDCD1-D006258	0	PDCD1	D006258	Head and Neck Neoplasms	Launched	Launched	Launched	TRUE	TRUE	TRUE	TRUE	TRUE	2020																		oncology	both	unsupported target	TRUE	TRUE	FALSE	FALSE	FALSE	FALSE	FALSE
PDCD1-D006509	0	PDCD1	D006509	Hepatitis B	Phase II		Phase II	TRUE	TRUE	FALSE		FALSE																			infection, digestive	gwas	unsupported target	TRUE	TRUE	FALSE	FALSE	FALSE	FALSE	FALSE
PDCD1-D006526	0	PDCD1	D006526	Hepatitis C	Phase I		Phase I	TRUE	FALSE			TRUE																			infection, digestive	gwas	unsupported target	TRUE	TRUE	FALSE	FALSE	FALSE	FALSE	FALSE
PDCD1-D006689	0	PDCD1	D006689	Hodgkin Disease	Launched	Launched	Launched	TRUE	TRUE	TRUE	TRUE	TRUE																			oncology	gwas	unsupported target	TRUE	TRUE	FALSE	FALSE	FALSE	FALSE	FALSE
PDCD1-D007239	0	PDCD1	D007239	Infections	Preclinical		Preclinical	FALSE				FALSE																			infection	both	unsupported target	TRUE	TRUE	FALSE	FALSE	FALSE	FALSE	FALSE
PDCD1-D007249	0	PDCD1	D007249	Inflammation	Preclinical		Preclinical	FALSE				FALSE																			signs/symptoms	gwas	unsupported target	TRUE	TRUE	FALSE	FALSE	FALSE	FALSE	FALSE
PDCD1-D007680	0	PDCD1	D007680	Kidney Neoplasms	Launched	Launched	Launched	TRUE	TRUE	TRUE	TRUE	TRUE	2021																		oncology	both	unsupported target	TRUE	TRUE	FALSE	FALSE	FALSE	FALSE	FALSE
PDCD1-D007938	0	PDCD1	D007938	Leukemia		Phase I	Phase I	TRUE				TRUE																			oncology	omim/tcga	unsupported target	TRUE	TRUE	FALSE	FALSE	FALSE	FALSE	FALSE
PDCD1-D008113	0	PDCD1	D008113	Liver Neoplasms	Launched	Launched	Launched	TRUE	TRUE	TRUE	TRUE	TRUE	2022																		oncology	gwas	unsupported target	TRUE	TRUE	FALSE	FALSE	FALSE	FALSE	FALSE
PDCD1-D008175	0	PDCD1	D008175	Lung Neoplasms		Phase II	Phase II	TRUE	TRUE			TRUE																			oncology	both	unsupported target	TRUE	TRUE	FALSE	FALSE	FALSE	FALSE	FALSE
PDCD1-D008223	0	PDCD1	D008223	Lymphoma		Phase II	Phase II	TRUE	TRUE			TRUE																			oncology	gwas	unsupported target	TRUE	TRUE	FALSE	FALSE	FALSE	FALSE	FALSE
PDCD1-D008224	0	PDCD1	D008224	Lymphoma, Follicular		Phase II	Phase II	TRUE	TRUE			TRUE																			oncology	gwas	unsupported target	TRUE	TRUE	FALSE	FALSE	FALSE	FALSE	FALSE
PDCD1-D008228	0	PDCD1	D008228	Lymphoma, Non-Hodgkin		Phase II	Phase II	TRUE	TRUE			TRUE																			oncology	both	unsupported target	TRUE	TRUE	FALSE	FALSE	FALSE	FALSE	FALSE
PDCD1-D008527	0	PDCD1	D008527	Medulloblastoma		Phase II	Phase II	TRUE	TRUE			TRUE																			oncology	gwas	unsupported target	TRUE	TRUE	FALSE	FALSE	FALSE	FALSE	FALSE
PDCD1-D008545	0	PDCD1	D008545	Melanoma	Launched	Launched	Launched	TRUE	TRUE	TRUE	TRUE	TRUE																			oncology	both	unsupported target	TRUE	TRUE	FALSE	FALSE	FALSE	FALSE	FALSE
PDCD1-D009062	0	PDCD1	D009062	Mouth Neoplasms		Phase II	Phase II	TRUE	TRUE			TRUE																			oncology	both	unsupported target	TRUE	TRUE	FALSE	FALSE	FALSE	FALSE	FALSE
PDCD1-D009101	0	PDCD1	D009101	Multiple Myeloma		Phase III	Phase III	TRUE	TRUE	TRUE		TRUE																			oncology	gwas	unsupported target	TRUE	TRUE	FALSE	FALSE	FALSE	FALSE	FALSE
PDCD1-D009190	0	PDCD1	D009190	Myelodysplastic Syndromes	Phase I		Phase I	TRUE	FALSE			TRUE																			hematology	omim/tcga	unsupported target	TRUE	TRUE	FALSE	FALSE	FALSE	FALSE	FALSE
PDCD1-D009303	0	PDCD1	D009303	Nasopharyngeal Neoplasms	Launched	Launched	Launched	TRUE	TRUE	TRUE	TRUE	TRUE																			oncology	both	unsupported target	TRUE	TRUE	FALSE	FALSE	FALSE	FALSE	FALSE
PDCD1-D009369	0	PDCD1	D009369	Neoplasms	Launched	Launched	Launched	TRUE	TRUE	TRUE	TRUE	TRUE																			oncology	gwas	unsupported target	TRUE	TRUE	FALSE	FALSE	FALSE	FALSE	FALSE
PDCD1-D009393	0	PDCD1	D009393	Nephritis	Preclinical		Preclinical	FALSE				FALSE																			other	both	unsupported target	TRUE	TRUE	FALSE	FALSE	FALSE	FALSE	FALSE
PDCD1-D010051	0	PDCD1	D010051	Ovarian Neoplasms		Phase III	Phase III	TRUE	TRUE	TRUE		TRUE																			oncology	gwas	unsupported target	TRUE	TRUE	FALSE	FALSE	FALSE	FALSE	FALSE
PDCD1-D010190	0	PDCD1	D010190	Pancreatic Neoplasms		Phase II	Phase II	TRUE	TRUE			TRUE																			oncology	gwas	unsupported target	TRUE	TRUE	FALSE	FALSE	FALSE	FALSE	FALSE
PDCD1-D010534	0	PDCD1	D010534	Peritoneal Neoplasms		Phase III	Phase III	TRUE	TRUE	TRUE		TRUE																			oncology	omim/tcga	unsupported target	TRUE	TRUE	FALSE	FALSE	FALSE	FALSE	FALSE
PDCD1-D011471	0	PDCD1	D011471	Prostatic Neoplasms		Phase III	Phase III	TRUE	TRUE	TRUE		TRUE																			oncology	both	unsupported target	TRUE	TRUE	FALSE	FALSE	FALSE	FALSE	FALSE
PDCD1-D011565	0	PDCD1	D011565	Psoriasis	Phase I		Phase I	TRUE	FALSE			FALSE																			dermatology	both	unsupported target	TRUE	TRUE	FALSE	FALSE	FALSE	FALSE	FALSE
PDCD1-D012878	0	PDCD1	D012878	Skin Neoplasms		Preclinical	Preclinical					FALSE																			oncology	gwas	unsupported target	TRUE	TRUE	FALSE	FALSE	FALSE	FALSE	FALSE
PDCD1-D013274	0	PDCD1	D013274	Stomach Neoplasms	Launched	Launched	Launched	TRUE	TRUE	TRUE	TRUE	TRUE																			oncology	both	unsupported target	TRUE	TRUE	FALSE	FALSE	FALSE	FALSE	FALSE
PDCD1-D013736	0	PDCD1	D013736	Testicular Neoplasms	Preclinical		Preclinical	FALSE				TRUE																			oncology	both	unsupported target	TRUE	TRUE	FALSE	FALSE	FALSE	FALSE	FALSE
PDCD1-D013964	0	PDCD1	D013964	Thyroid Neoplasms		Phase II	Phase II	TRUE	TRUE			TRUE																			oncology	both	unsupported target	TRUE	TRUE	FALSE	FALSE	FALSE	FALSE	FALSE
PDCD1-D014523	0	PDCD1	D014523	Urethral Neoplasms	Launched	Launched	Launched	TRUE	TRUE	TRUE	TRUE	TRUE																			oncology	gwas	unsupported target	TRUE	TRUE	FALSE	FALSE	FALSE	FALSE	FALSE
PDCD1-D014565	0	PDCD1	D014565	Urogenital Neoplasms		Phase II	Phase II	TRUE	TRUE			FALSE																			oncology	both	unsupported target	TRUE	TRUE	FALSE	FALSE	FALSE	FALSE	FALSE
PDCD1-D014625	0	PDCD1	D014625	Vaginal Neoplasms		Phase II	Phase II	TRUE	TRUE			TRUE																			oncology	gwas	unsupported target	TRUE	TRUE	FALSE	FALSE	FALSE	FALSE	FALSE
PDCD1-D014820	0	PDCD1	D014820	Vitiligo		Phase I	Phase I	TRUE				FALSE																			dermatology	both	unsupported target	TRUE	TRUE	FALSE	FALSE	FALSE	FALSE	FALSE
PDCD1-D015179	0	PDCD1	D015179	Colorectal Neoplasms	Launched	Launched	Launched	TRUE	TRUE	TRUE	TRUE	TRUE	2021																		oncology	both	unsupported target	TRUE	TRUE	FALSE	FALSE	FALSE	FALSE	FALSE
PDCD1-D015451	0	PDCD1	D015451	Leukemia, Lymphocytic, Chronic, B-Cell	Phase II		Phase II	TRUE	TRUE	FALSE		TRUE																			oncology	both	unsupported target	TRUE	TRUE	FALSE	FALSE	FALSE	FALSE	FALSE
PDCD1-D015464	0	PDCD1	D015464	Leukemia, Myelogenous, Chronic, BCR-ABL Positive		Phase I	Phase I	TRUE				TRUE																			oncology	both	unsupported target	TRUE	TRUE	FALSE	FALSE	FALSE	FALSE	FALSE
PDCD1-D015470	0	PDCD1	D015470	Leukemia, Myeloid, Acute		Phase II	Phase II	TRUE	TRUE			TRUE																			oncology	both	unsupported target	TRUE	TRUE	FALSE	FALSE	FALSE	FALSE	FALSE
PDCD1-D016393	0	PDCD1	D016393	Lymphoma, B-Cell	Launched	Launched	Launched	TRUE	TRUE	TRUE	TRUE	TRUE																			oncology	both	unsupported target	TRUE	TRUE	FALSE	FALSE	FALSE	FALSE	FALSE
PDCD1-D016399	0	PDCD1	D016399	Lymphoma, T-Cell		Phase II	Phase II	TRUE	TRUE			TRUE																			oncology	both	unsupported target	TRUE	TRUE	FALSE	FALSE	FALSE	FALSE	FALSE
PDCD1-D016403	0	PDCD1	D016403	Lymphoma, Large B-Cell, Diffuse		Phase II	Phase II	TRUE	TRUE			TRUE																			oncology	gwas	unsupported target	TRUE	TRUE	FALSE	FALSE	FALSE	FALSE	FALSE
PDCD1-D016410	0	PDCD1	D016410	Lymphoma, T-Cell, Cutaneous	Phase I		Phase I	TRUE	FALSE			FALSE																			oncology	both	unsupported target	TRUE	TRUE	FALSE	FALSE	FALSE	FALSE	FALSE
PDCD1-D016411	0	PDCD1	D016411	Lymphoma, T-Cell, Peripheral	Launched	Launched	Launched	TRUE	TRUE	TRUE	TRUE	TRUE																			oncology	omim/tcga	unsupported target	TRUE	TRUE	FALSE	FALSE	FALSE	FALSE	FALSE
PDCD1-D016543	0	PDCD1	D016543	Central Nervous System Neoplasms		Phase II	Phase II	TRUE	TRUE			TRUE																			oncology	both	unsupported target	TRUE	TRUE	FALSE	FALSE	FALSE	FALSE	FALSE
PDCD1-D016889	0	PDCD1	D016889	Endometrial Neoplasms	Launched	Launched	Launched	TRUE	TRUE	TRUE	TRUE	TRUE	2021																		oncology	gwas	unsupported target	TRUE	TRUE	FALSE	FALSE	FALSE	FALSE	FALSE
PDCD1-D017728	0	PDCD1	D017728	Lymphoma, Large-Cell, Anaplastic		Phase II	Phase II	TRUE	TRUE			TRUE																			oncology	omim/tcga	unsupported target	TRUE	TRUE	FALSE	FALSE	FALSE	FALSE	FALSE
PDCD1-D018295	0	PDCD1	D018295	Neoplasms, Basal Cell	Launched	Launched	Launched	TRUE	TRUE	TRUE	TRUE	TRUE																			oncology	both	unsupported target	TRUE	TRUE	FALSE	FALSE	FALSE	FALSE	FALSE
PDCD1-D018307	0	PDCD1	D018307	Neoplasms, Squamous Cell	Launched	Launched	Launched	TRUE	TRUE	TRUE	TRUE	TRUE	2022																		oncology	both	unsupported target	TRUE	TRUE	FALSE	FALSE	FALSE	FALSE	FALSE
PDCD1-D018358	0	PDCD1	D018358	Neuroendocrine Tumors	Phase II		Phase II	TRUE	TRUE	FALSE		TRUE																			oncology	both	unsupported target	TRUE	TRUE	FALSE	FALSE	FALSE	FALSE	FALSE
PDCD1-D018805	0	PDCD1	D018805	Sepsis	Phase II		Phase II	TRUE	TRUE	FALSE		TRUE																			infection, signs/symptoms	gwas	unsupported target	TRUE	TRUE	FALSE	FALSE	FALSE	FALSE	FALSE
PDCD1-D019337	0	PDCD1	D019337	Hematologic Neoplasms		Phase II	Phase II	TRUE	TRUE			TRUE																			oncology	gwas	unsupported target	TRUE	TRUE	FALSE	FALSE	FALSE	FALSE	FALSE
PDCD1-D054198	0	PDCD1	D054198	Precursor Cell Lymphoblastic Leukemia-Lymphoma		Phase I	Phase I	TRUE				FALSE																			oncology	both	unsupported target	TRUE	TRUE	FALSE	FALSE	FALSE	FALSE	FALSE
PDCD1-D055752	0	PDCD1	D055752	Small Cell Lung Carcinoma	Launched	Launched	Launched	TRUE	TRUE	TRUE	TRUE	TRUE																			oncology	both	unsupported target	TRUE	TRUE	FALSE	FALSE	FALSE	FALSE	FALSE
PDCD1LG2-D001249	0.036	PDCD1LG2	D001249	Asthma	Preclinical		Preclinical	FALSE				FALSE		D015415	Biomarkers	OTG		Blood protein levels [Programmed cell death 1 ligand 2]	https://genetics.opentargets.org/study/GCST004365_360	2017			0.292235	0.85	1	0.85	1	GWAS	0.5243		respiratory, immune	both	unsupported target	TRUE	FALSE	FALSE	FALSE	FALSE	FALSE	FALSE
PDCD1LG2-D001943	0.035	PDCD1LG2	D001943	Breast Neoplasms		Preclinical	Preclinical					FALSE		D015415	Biomarkers	OTG		Blood protein levels [Programmed cell death 1 ligand 2]	https://genetics.opentargets.org/study/GCST004365_360	2017			0.292235	0.85	1	0.85	1	GWAS	0.5243		oncology	both	unsupported target	TRUE	FALSE	FALSE	FALSE	FALSE	FALSE	FALSE
PDCD1LG2-D002289	0.033	PDCD1LG2	D002289	Carcinoma, Non-Small-Cell Lung		Phase I	Phase I	TRUE				FALSE		D015415	Biomarkers	OTG		Blood protein levels [Programmed cell death 1 ligand 2]	https://genetics.opentargets.org/study/GCST004365_360	2017			0.292235	0.85	1	0.85	1	GWAS	0.5243		oncology	both	unsupported target	TRUE	FALSE	FALSE	FALSE	FALSE	FALSE	FALSE
PDCD1LG2-D009369	0.045	PDCD1LG2	D009369	Neoplasms		Preclinical	Preclinical					FALSE		D015415	Biomarkers	OTG		Blood protein levels [Programmed cell death 1 ligand 2]	https://genetics.opentargets.org/study/GCST004365_360	2017			0.292235	0.85	1	0.85	1	GWAS	0.5243		oncology	gwas	unsupported target	TRUE	FALSE	FALSE	FALSE	FALSE	FALSE	FALSE
PDCD1LG2-D010190	0.034	PDCD1LG2	D010190	Pancreatic Neoplasms	Preclinical		Preclinical	FALSE				FALSE		D015415	Biomarkers	OTG		Blood protein levels [Programmed cell death 1 ligand 2]	https://genetics.opentargets.org/study/GCST004365_360	2017			0.292235	0.85	1	0.85	1	GWAS	0.5243		oncology	gwas	unsupported target	TRUE	FALSE	FALSE	FALSE	FALSE	FALSE	FALSE
PDCD1LG2-D011471	0.034	PDCD1LG2	D011471	Prostatic Neoplasms		Preclinical	Preclinical					FALSE		D015415	Biomarkers	OTG		Blood protein levels [Programmed cell death 1 ligand 2]	https://genetics.opentargets.org/study/GCST004365_360	2017			0.292235	0.85	1	0.85	1	GWAS	0.5243		oncology	both	unsupported target	TRUE	FALSE	FALSE	FALSE	FALSE	FALSE	FALSE
PDCD1LG2-D015179	0.036	PDCD1LG2	D015179	Colorectal Neoplasms		Preclinical	Preclinical					FALSE		D015415	Biomarkers	OTG		Blood protein levels [Programmed cell death 1 ligand 2]	https://genetics.opentargets.org/study/GCST004365_360	2017			0.292235	0.85	1	0.85	1	GWAS	0.5243		oncology	both	unsupported target	TRUE	FALSE	FALSE	FALSE	FALSE	FALSE	FALSE
PDE10A-D000544	0.59	PDE10A	D000544	Alzheimer Disease	Preclinical		Preclinical	FALSE				FALSE		D001714	Bipolar Disorder	OTG		Bipolar disorder [Latent Class 1]	https://genetics.opentargets.org/study/GCST001359	2011			0.0597199	0.94	1	0.94	1	GWAS			neurology, psychiatry	both	unsupported target	FALSE	TRUE	FALSE	FALSE	TRUE	FALSE	FALSE
PDE10A-D001714	1	PDE10A	D001714	Bipolar Disorder	Phase II		Phase II	TRUE	TRUE	FALSE		TRUE		D001714	Bipolar Disorder	OTG		Bipolar disorder [Latent Class 1]	https://genetics.opentargets.org/study/GCST001359	2011			0.0597199	0.94	1	0.94	1	GWAS			psychiatry	gwas	genetically supported target	FALSE	TRUE	FALSE	FALSE	TRUE	FALSE	FALSE
PDE10A-D003072	0.583	PDE10A	D003072	Cognition Disorders	Preclinical		Preclinical	FALSE				FALSE		D001714	Bipolar Disorder	OTG		Bipolar disorder [Latent Class 1]	https://genetics.opentargets.org/study/GCST001359	2011			0.0597199	0.94	1	0.94	1	GWAS			psychiatry	both	unsupported target	FALSE	TRUE	FALSE	FALSE	TRUE	FALSE	FALSE
PDE10A-D003920	0.647	PDE10A	D003920	Diabetes Mellitus	Preclinical		Preclinical	FALSE				FALSE		D013959	Thyroid Diseases	OTG		Plasma thyroid-stimulating hormone levels	https://genetics.opentargets.org/study/GCST004276	2017			0.297196	0.88	1	0.88	1	GWAS			metabolic, endocrine	both	unsupported target	FALSE	TRUE	FALSE	FALSE	TRUE	FALSE	FALSE
PDE10A-D003924	0.61	PDE10A	D003924	Diabetes Mellitus, Type 2	Preclinical		Preclinical	FALSE				FALSE		D013959	Thyroid Diseases	OTG		Plasma thyroid-stimulating hormone levels	https://genetics.opentargets.org/study/GCST004276	2017			0.297196	0.88	1	0.88	1	GWAS			metabolic, endocrine	both	unsupported target	FALSE	TRUE	FALSE	FALSE	TRUE	FALSE	FALSE
PDE10A-D005600	0.54	PDE10A	D005600	Fragile X Syndrome	Preclinical		Preclinical	FALSE				TRUE		D001714	Bipolar Disorder	OTG		Bipolar disorder [Latent Class 1]	https://genetics.opentargets.org/study/GCST001359	2011			0.0597199	0.94	1	0.94	1	GWAS			neurology, congenital	omim/tcga	unsupported target	FALSE	TRUE	FALSE	FALSE	TRUE	FALSE	FALSE
PDE10A-D005879	0.574	PDE10A	D005879	Tourette Syndrome		Phase II	Phase II	TRUE	TRUE			FALSE		D001714	Bipolar Disorder	OTG		Bipolar disorder [Latent Class 1]	https://genetics.opentargets.org/study/GCST001359	2011			0.0597199	0.94	1	0.94	1	GWAS			neurology, congenital, psychiatry	omim/tcga	unsupported target	FALSE	TRUE	FALSE	FALSE	TRUE	FALSE	FALSE
PDE10A-D006816	0.576	PDE10A	D006816	Huntington Disease	Phase II		Phase II	TRUE	TRUE	FALSE		TRUE		D001714	Bipolar Disorder	OTG		Bipolar disorder [Latent Class 1]	https://genetics.opentargets.org/study/GCST001359	2011			0.0597199	0.94	1	0.94	1	GWAS			neurology, congenital, psychiatry	both	unsupported target	FALSE	TRUE	FALSE	FALSE	TRUE	FALSE	FALSE
PDE10A-D008175	0.258	PDE10A	D008175	Lung Neoplasms		Preclinical	Preclinical					FALSE		D002318	Cardiovascular Diseases	OTG		Cardiovascular disease	https://genetics.opentargets.org/study/GCST007072	2018			0.648329	0.94	1	0.94	1	GWAS			oncology	both	unsupported target	FALSE	TRUE	FALSE	FALSE	TRUE	FALSE	FALSE
PDE10A-D009369	0.349	PDE10A	D009369	Neoplasms		Phase I	Phase I	TRUE				FALSE		D002318	Cardiovascular Diseases	OTG		Cardiovascular disease	https://genetics.opentargets.org/study/GCST007072	2018			0.648329	0.94	1	0.94	1	GWAS			oncology	gwas	unsupported target	FALSE	TRUE	FALSE	FALSE	TRUE	FALSE	FALSE
PDE10A-D009765	1	PDE10A	D009765	Obesity	Preclinical		Preclinical	FALSE				FALSE		D009765	Obesity	OTG		Hip circumference adjusted for BMI	https://genetics.opentargets.org/study/GCST012227	2021			0.109964	0.75	1	0.75	1	GWAS	0.0269546		metabolic, signs/symptoms	both	genetically supported target	FALSE	TRUE	FALSE	FALSE	TRUE	FALSE	FALSE
PDE10A-D009771	0.551	PDE10A	D009771	Obsessive-Compulsive Disorder	Preclinical		Preclinical	FALSE				FALSE		D001714	Bipolar Disorder	OTG		Bipolar disorder [Latent Class 1]	https://genetics.opentargets.org/study/GCST001359	2011			0.0597199	0.94	1	0.94	1	GWAS			psychiatry	gwas	unsupported target	FALSE	TRUE	FALSE	FALSE	TRUE	FALSE	FALSE
PDE10A-D010051	0.691	PDE10A	D010051	Ovarian Neoplasms	Preclinical		Preclinical	FALSE				FALSE		D011628	Puberty, Delayed	OTG		Comparative height size at age 10	https://genetics.opentargets.org/study/NEALE2_1697	2018			0.475049	0.91	1	0.91	1	GWAS	0.0110812		oncology	gwas	unsupported target	FALSE	TRUE	FALSE	FALSE	TRUE	FALSE	FALSE
PDE10A-D011618	0.567	PDE10A	D011618	Psychotic Disorders	Phase I		Phase I	TRUE	FALSE			FALSE		D001714	Bipolar Disorder	OTG		Bipolar disorder [Latent Class 1]	https://genetics.opentargets.org/study/GCST001359	2011			0.0597199	0.94	1	0.94	1	GWAS			psychiatry	both	unsupported target	FALSE	TRUE	FALSE	FALSE	TRUE	FALSE	FALSE
PDE10A-D012559	0.586	PDE10A	D012559	Schizophrenia		Phase II	Phase II	TRUE	TRUE			TRUE		D001714	Bipolar Disorder	OTG		Bipolar disorder [Latent Class 1]	https://genetics.opentargets.org/study/GCST001359	2011			0.0597199	0.94	1	0.94	1	GWAS			psychiatry	both	unsupported target	FALSE	TRUE	FALSE	FALSE	TRUE	FALSE	FALSE
PDE10A-D020820	0.535	PDE10A	D020820	Dyskinesias	Preclinical		Preclinical	FALSE				FALSE		D009765	Obesity	OTG		Hip circumference adjusted for BMI	https://genetics.opentargets.org/study/GCST012227	2021			0.109964	0.75	1	0.75	1	GWAS	0.0269546		neurology, signs/symptoms	omim/tcga	unsupported target	FALSE	TRUE	FALSE	FALSE	TRUE	FALSE	FALSE
PDE10A-D024821	0.419	PDE10A	D024821	Metabolic Syndrome	Preclinical		Preclinical	FALSE				FALSE		D009765	Obesity	OTG		Hip circumference adjusted for BMI	https://genetics.opentargets.org/study/GCST012227	2021			0.109964	0.75	1	0.75	1	GWAS	0.0269546		metabolic	both	unsupported target	FALSE	TRUE	FALSE	FALSE	TRUE	FALSE	FALSE
PDE10A-D065886	0.611	PDE10A	D065886	Neurodevelopmental Disorders	Preclinical		Preclinical	FALSE				TRUE		D001714	Bipolar Disorder	OTG		Bipolar disorder [Latent Class 1]	https://genetics.opentargets.org/study/GCST001359	2011			0.0597199	0.94	1	0.94	1	GWAS			psychiatry	omim/tcga	unsupported target	FALSE	TRUE	FALSE	FALSE	TRUE	FALSE	FALSE
PDE1B-D004827	0.03	PDE1B	D004827	Epilepsy		Phase I	Phase I	TRUE				FALSE		D063847	Mean Platelet Volume	Genebass	missenseLC skat continuous both_sexes irnt	Mean platelet (thrombocyte) volume	https://genebass.org/gene/ENSG00000123360/phenotype/continuous-30100-both_sexes-NA-irnt?burdenSet=pLoF&phewasOpts=1&resultLayout=full	2021								GWAS	0.0029697		neurology	both	unsupported target	FALSE	TRUE	FALSE	FALSE	TRUE	FALSE	FALSE
PDE1B-D012559	0.029	PDE1B	D012559	Schizophrenia	Phase I		Phase I	TRUE	FALSE			FALSE		D063847	Mean Platelet Volume	Genebass	missenseLC skat continuous both_sexes irnt	Mean platelet (thrombocyte) volume	https://genebass.org/gene/ENSG00000123360/phenotype/continuous-30100-both_sexes-NA-irnt?burdenSet=pLoF&phewasOpts=1&resultLayout=full	2021								GWAS	0.0029697		psychiatry	both	unsupported target	FALSE	TRUE	FALSE	FALSE	TRUE	FALSE	FALSE
PDE2A-D000544	0.639	PDE2A	D000544	Alzheimer Disease		Preclinical	Preclinical					FALSE		D008607	Intellectual Disability	OMIM		Intellectual developmental disorder with paroxysmal dyskinesia or seizures, 619150 (3), Autosomal recessive	https://omim.org/entry/602658									OMIM			neurology, psychiatry	both	unsupported target	TRUE	TRUE	FALSE	FALSE	TRUE	FALSE	FALSE
PDE2A-D001008	0.624	PDE2A	D001008	Anxiety Disorders	Preclinical		Preclinical	FALSE				FALSE		D008607	Intellectual Disability	OMIM		Intellectual developmental disorder with paroxysmal dyskinesia or seizures, 619150 (3), Autosomal recessive	https://omim.org/entry/602658									OMIM			psychiatry	gwas	unsupported target	TRUE	TRUE	FALSE	FALSE	TRUE	FALSE	FALSE
PDE2A-D003072	0.629	PDE2A	D003072	Cognition Disorders		Preclinical	Preclinical					FALSE		D008607	Intellectual Disability	OMIM		Intellectual developmental disorder with paroxysmal dyskinesia or seizures, 619150 (3), Autosomal recessive	https://omim.org/entry/602658									OMIM			psychiatry	both	unsupported target	TRUE	TRUE	FALSE	FALSE	TRUE	FALSE	FALSE
PDE2A-D003704	0.656	PDE2A	D003704	Dementia	Preclinical		Preclinical	FALSE				FALSE		D008607	Intellectual Disability	OMIM		Intellectual developmental disorder with paroxysmal dyskinesia or seizures, 619150 (3), Autosomal recessive	https://omim.org/entry/602658									OMIM			neurology, psychiatry	both	unsupported target	TRUE	TRUE	FALSE	FALSE	TRUE	FALSE	FALSE
PDE2A-D003863	0.438	PDE2A	D003863	Depression	Preclinical		Preclinical	FALSE				FALSE		D008607	Intellectual Disability	OMIM		Intellectual developmental disorder with paroxysmal dyskinesia or seizures, 619150 (3), Autosomal recessive	https://omim.org/entry/602658									OMIM			psychiatry	gwas	unsupported target	TRUE	TRUE	FALSE	FALSE	TRUE	FALSE	FALSE
PDE2A-D008881	0.423	PDE2A	D008881	Migraine Disorders	Phase I		Phase I	TRUE	FALSE			FALSE		D008607	Intellectual Disability	OMIM		Intellectual developmental disorder with paroxysmal dyskinesia or seizures, 619150 (3), Autosomal recessive	https://omim.org/entry/602658									OMIM			neurology	both	unsupported target	TRUE	TRUE	FALSE	FALSE	TRUE	FALSE	FALSE
PDE2A-D009369	0.311	PDE2A	D009369	Neoplasms		Preclinical	Preclinical					FALSE		D004700	Endocrine System Diseases	OTG		Testosterone levels	https://genetics.opentargets.org/study/GCST011518	2021			0.423257	0.56	1	0.56	1	GWAS	0.00769058		oncology	gwas	unsupported target	TRUE	TRUE	FALSE	FALSE	TRUE	FALSE	FALSE
PDE2A-D012559	0.633	PDE2A	D012559	Schizophrenia	Phase I		Phase I	TRUE	FALSE			FALSE		D008607	Intellectual Disability	OMIM		Intellectual developmental disorder with paroxysmal dyskinesia or seizures, 619150 (3), Autosomal recessive	https://omim.org/entry/602658									OMIM			psychiatry	both	unsupported target	TRUE	TRUE	FALSE	FALSE	TRUE	FALSE	FALSE
PDE2A-D020961	0.567	PDE2A	D020961	Lewy Body Disease	Phase I		Phase I	TRUE	FALSE			FALSE		D008607	Intellectual Disability	OMIM		Intellectual developmental disorder with paroxysmal dyskinesia or seizures, 619150 (3), Autosomal recessive	https://omim.org/entry/602658									OMIM			neurology, psychiatry	both	unsupported target	TRUE	TRUE	FALSE	FALSE	TRUE	FALSE	FALSE
PDE3A-D000086382	0	PDE3A	D000086382	COVID-19		Phase II	Phase II	TRUE	TRUE			FALSE		C011729	citramalate	OTG		Citramalate levels	https://genetics.opentargets.org/study/GCST90026140	2021			0.0339038	0.75	1	0.75	1	GWAS	0.4836		infection, respiratory	gwas	unsupported target	TRUE	TRUE	FALSE	FALSE	TRUE	FALSE	FALSE
PDE3A-D001249	1	PDE3A	D001249	Asthma		Phase II	Phase II	TRUE	TRUE			FALSE		D001249	Asthma	OTG		Lung function (FEV1/FVC)	https://genetics.opentargets.org/study/GCST007080	2018			0.414477	0.96	1	0.96	1	GWAS			respiratory, immune	both	genetically supported target	TRUE	TRUE	FALSE	FALSE	TRUE	FALSE	FALSE
PDE3A-D002318	1	PDE3A	D002318	Cardiovascular Diseases	Preclinical		Preclinical	FALSE				FALSE		D002318	Cardiovascular Diseases	OTG		Cardiovascular disease	https://genetics.opentargets.org/study/GCST007072	2018			0.247014	0.81	1	0.81	1	GWAS			cardiovascular	gwas	genetically supported target	TRUE	TRUE	FALSE	FALSE	TRUE	FALSE	FALSE
PDE3A-D002544	0.816	PDE3A	D002544	Cerebral Infarction	Preclinical		Preclinical	FALSE				FALSE		D020521	Stroke	OTG		Ischemic stroke	https://genetics.opentargets.org/study/GCST90018864	2021			0.388607	0.91	1	0.91	1	GWAS	0.0604		neurology, cardiovascular, signs/symptoms	both	genetically supported target	TRUE	TRUE	FALSE	FALSE	TRUE	FALSE	FALSE
PDE3A-D002545	0.79	PDE3A	D002545	Brain Ischemia	Phase III		Phase III	TRUE	TRUE	TRUE	FALSE	FALSE		D002561	Cerebrovascular Disorders	OTG		Cerebrovascular diseases	https://genetics.opentargets.org/study/FINNGEN_R6_I9_CEREBVASC	2022			0.402599	0.92	1	0.92	1	GWAS		1.06717	neurology, cardiovascular	omim/tcga	unsupported target	TRUE	TRUE	FALSE	FALSE	TRUE	FALSE	FALSE
PDE3A-D003092	0.559	PDE3A	D003092	Colitis	Preclinical		Preclinical	FALSE				FALSE		D006484	Hemorrhoids	OTG		Haemorrhoidal disease	https://genetics.opentargets.org/study/GCST90014033	2021			0.151602	0.91	1	0.91	1	GWAS		1.03583	digestive	gwas	unsupported target	TRUE	TRUE	FALSE	FALSE	TRUE	FALSE	FALSE
PDE3A-D003233	0.723	PDE3A	D003233	Conjunctivitis, Allergic	Phase II		Phase II	TRUE	TRUE	FALSE		FALSE		D001249	Asthma	OTG		Lung function (FEV1/FVC)	https://genetics.opentargets.org/study/GCST007080	2018			0.414477	0.96	1	0.96	1	GWAS			ophthalmology, immune	both	unsupported target	TRUE	TRUE	FALSE	FALSE	TRUE	FALSE	FALSE
PDE3A-D003550	0.633	PDE3A	D003550	Cystic Fibrosis		Phase II	Phase II	TRUE	TRUE			FALSE		D001249	Asthma	OTG		Lung function (FEV1/FVC)	https://genetics.opentargets.org/study/GCST007080	2018			0.414477	0.96	1	0.96	1	GWAS			digestive, respiratory, congenital	both	unsupported target	TRUE	TRUE	FALSE	FALSE	TRUE	FALSE	FALSE
PDE3A-D006255	0.785	PDE3A	D006255	Rhinitis, Allergic, Seasonal		Phase II	Phase II	TRUE	TRUE			FALSE		D001249	Asthma	OTG		Lung function (FEV1/FVC)	https://genetics.opentargets.org/study/GCST007080	2018			0.414477	0.96	1	0.96	1	GWAS			respiratory, immune	gwas	unsupported target	TRUE	TRUE	FALSE	FALSE	TRUE	FALSE	FALSE
PDE3A-D006333	0.531	PDE3A	D006333	Heart Failure		Preclinical	Preclinical					TRUE		D006331	Heart Diseases	OTG		Aortic root size	https://genetics.opentargets.org/study/GCST000442	2009			0.20109	0.83	1	0.83	1	GWAS	0.03		cardiovascular	both	unsupported target	TRUE	TRUE	FALSE	FALSE	TRUE	FALSE	FALSE
PDE3A-D006937	0.866	PDE3A	D006937	Hypercholesterolemia		Preclinical	Preclinical					FALSE		D050171	Dyslipidemias	OTG		Apolipoprotein A1 levels	https://genetics.opentargets.org/study/GCST010241	2020			0.199831	0.91	1	0.91	1	GWAS	0.0222132		metabolic	both	genetically supported target	TRUE	TRUE	FALSE	FALSE	TRUE	FALSE	FALSE
PDE3A-D006949	0.89	PDE3A	D006949	Hyperlipidemias		Preclinical	Preclinical					FALSE		D050171	Dyslipidemias	OTG		Apolipoprotein A1 levels	https://genetics.opentargets.org/study/GCST010241	2020			0.199831	0.91	1	0.91	1	GWAS	0.0222132		metabolic	both	genetically supported target	TRUE	TRUE	FALSE	FALSE	TRUE	FALSE	FALSE
PDE3A-D007172	0.529	PDE3A	D007172	Erectile Dysfunction	Preclinical		Preclinical	FALSE				FALSE		D051436	Renal Insufficiency, Chronic	OTG		Serum urea levels	https://genetics.opentargets.org/study/GCST90025991	2021			0.67691	0.93	1	0.93	1	GWAS	0.0125064		psychiatry	gwas	unsupported target	TRUE	TRUE	FALSE	FALSE	TRUE	FALSE	FALSE
PDE3A-D007249	0.461	PDE3A	D007249	Inflammation	Preclinical		Preclinical	FALSE				FALSE		D001145	Arrhythmias, Cardiac	OTG		PR interval	https://genetics.opentargets.org/study/GCST010320	2020			0.192904	0.92	1	0.92	1	GWAS	0.574		signs/symptoms	gwas	unsupported target	TRUE	TRUE	FALSE	FALSE	TRUE	FALSE	FALSE
PDE3A-D009369	0.349	PDE3A	D009369	Neoplasms		Preclinical	Preclinical					FALSE		D002318	Cardiovascular Diseases	OTG		Cardiovascular disease	https://genetics.opentargets.org/study/GCST007072	2018			0.247014	0.81	1	0.81	1	GWAS			oncology	gwas	unsupported target	TRUE	TRUE	FALSE	FALSE	TRUE	FALSE	FALSE
PDE3A-D012120	0.616	PDE3A	D012120	Respiration Disorders	Preclinical		Preclinical	FALSE				FALSE		D001249	Asthma	OTG		Lung function (FEV1/FVC)	https://genetics.opentargets.org/study/GCST007080	2018			0.414477	0.96	1	0.96	1	GWAS			respiratory	both	unsupported target	TRUE	TRUE	FALSE	FALSE	TRUE	FALSE	FALSE
PDE3A-D013922	0.473	PDE3A	D013922	Thrombocytosis		Preclinical	Preclinical					FALSE		D007970	Leukopenia	OTG		White blood cell count	https://genetics.opentargets.org/study/GCST007070	2018			0.244711	0.92	1	0.92	1	GWAS			hematology	both	unsupported target	TRUE	TRUE	FALSE	FALSE	TRUE	FALSE	FALSE
PDE3A-D015179	0.777	PDE3A	D015179	Colorectal Neoplasms	Preclinical		Preclinical	FALSE				FALSE		D006484	Hemorrhoids	OTG		Haemorrhoidal disease	https://genetics.opentargets.org/study/GCST90014033	2021			0.151602	0.91	1	0.91	1	GWAS		1.03583	oncology	both	unsupported target	TRUE	TRUE	FALSE	FALSE	TRUE	FALSE	FALSE
PDE3A-D015228	1	PDE3A	D015228	Hypertriglyceridemia		Phase II	Phase II	TRUE	TRUE			FALSE		D015228	Hypertriglyceridemia	OTG		Triglycerides	https://genetics.opentargets.org/study/GCST007142	2018			0.203271	0.91	1	0.91	1	GWAS	0.04		metabolic	both	genetically supported target	TRUE	TRUE	FALSE	FALSE	TRUE	FALSE	FALSE
PDE3A-D016491	0.518	PDE3A	D016491	Peripheral Vascular Diseases	Phase III		Phase III	TRUE	TRUE	TRUE	FALSE	FALSE		D006973	Hypertension	OTG		Diastolic blood pressure	https://genetics.opentargets.org/study/GCST003273	2015			0.770195	0.8	1	0.8	1	GWAS			cardiovascular	both	unsupported target	TRUE	TRUE	FALSE	FALSE	TRUE	FALSE	FALSE
PDE3A-D020521	1	PDE3A	D020521	Stroke	Phase III		Phase III	TRUE	TRUE	TRUE	FALSE	FALSE		D020521	Stroke	OTG		Ischemic stroke	https://genetics.opentargets.org/study/GCST90018864	2021			0.388607	0.91	1	0.91	1	GWAS	0.0604		neurology, cardiovascular	gwas	genetically supported target	TRUE	TRUE	FALSE	FALSE	TRUE	FALSE	FALSE
PDE3A-D029424	0.8	PDE3A	D029424	Pulmonary Disease, Chronic Obstructive		Phase III	Phase III	TRUE	TRUE	TRUE		FALSE		D001249	Asthma	OTG		Lung function (FEV1/FVC)	https://genetics.opentargets.org/study/GCST007080	2018			0.414477	0.96	1	0.96	1	GWAS			respiratory	both	genetically supported target	TRUE	TRUE	FALSE	FALSE	TRUE	FALSE	FALSE
PDE3A-D046152	0.47	PDE3A	D046152	Gastrointestinal Stromal Tumors		Preclinical	Preclinical					FALSE		D008107	Liver Diseases	OTG		Liver enzyme levels (alanine transaminase)	https://genetics.opentargets.org/study/GCST90013405	2021			0.230525	0.92	1	0.92	1	GWAS	0.00315989		oncology	omim/tcga	unsupported target	TRUE	TRUE	FALSE	FALSE	TRUE	FALSE	FALSE
PDE3A-D048909	0.711	PDE3A	D048909	Diabetes Complications	Preclinical		Preclinical	FALSE				FALSE		D003920	Diabetes Mellitus	OTG		Hemoglobin A1c levels	https://genetics.opentargets.org/study/GCST90018958	2021			0.233065	0.92	1	0.92	1	GWAS			endocrine	gwas	unsupported target	TRUE	TRUE	FALSE	FALSE	TRUE	FALSE	FALSE
PDE3A-D050197	0.821	PDE3A	D050197	Atherosclerosis	Phase II		Phase II	TRUE	TRUE	FALSE		FALSE		D003324	Coronary Artery Disease	OTG		Coronary artery disease	https://genetics.opentargets.org/study/GCST005194	2017			0.699284	0.83	1	0.83	1	GWAS		1.04707	cardiovascular	both	genetically supported target	TRUE	TRUE	FALSE	FALSE	TRUE	FALSE	FALSE
PDE3A-D054990	0.601	PDE3A	D054990	Idiopathic Pulmonary Fibrosis		Phase II	Phase II	TRUE	TRUE			FALSE		D001249	Asthma	OTG		Lung function (FEV1/FVC)	https://genetics.opentargets.org/study/GCST007080	2018			0.414477	0.96	1	0.96	1	GWAS			respiratory	both	unsupported target	TRUE	TRUE	FALSE	FALSE	TRUE	FALSE	FALSE
PDE3A-D065626	0.601	PDE3A	D065626	Non-alcoholic Fatty Liver Disease		Phase II	Phase II	TRUE	TRUE			FALSE		D008107	Liver Diseases	OTG		Liver enzyme levels (alanine transaminase)	https://genetics.opentargets.org/study/GCST90013405	2021			0.230525	0.92	1	0.92	1	GWAS	0.00315989		digestive	both	unsupported target	TRUE	TRUE	FALSE	FALSE	TRUE	FALSE	FALSE
PDE4A-D000086382	0	PDE4A	D000086382	COVID-19		Phase II	Phase II	TRUE	TRUE			FALSE		D001791	Blood Platelet Disorders	OTG		Plateletcrit	https://genetics.opentargets.org/study/GCST90002400	2020			0.0158905	0.57	1	0.57	1	GWAS	0.0529852		infection, respiratory	gwas	unsupported target	TRUE	TRUE	FALSE	FALSE	TRUE	FALSE	FALSE
PDE4A-D000152	0.214	PDE4A	D000152	Acne Vulgaris		Preclinical	Preclinical					FALSE		D006967	Hypersensitivity	OTG		Inflammatory skin disease [Psoriasis]	https://genetics.opentargets.org/study/GCST002740_4	2015			0.177912	0.54	1	0.54	1	GWAS			dermatology	both	unsupported target	TRUE	TRUE	FALSE	FALSE	TRUE	FALSE	FALSE
PDE4A-D000544	0.23	PDE4A	D000544	Alzheimer Disease		Preclinical	Preclinical					FALSE		D006967	Hypersensitivity	OTG		Inflammatory skin disease [Psoriasis]	https://genetics.opentargets.org/study/GCST002740_4	2015			0.177912	0.54	1	0.54	1	GWAS			neurology, psychiatry	both	unsupported target	TRUE	TRUE	FALSE	FALSE	TRUE	FALSE	FALSE
PDE4A-D001008	0.035	PDE4A	D001008	Anxiety Disorders	Phase I		Phase I	TRUE	FALSE			FALSE		D015415	Biomarkers	OTG		Blood protein levels [EA, Intercellular adhesion molecule 5]	https://genetics.opentargets.org/study/GCST004365_181	2017			0.177912	0.55	1	0.55	1	GWAS	0.4089		psychiatry	gwas	unsupported target	TRUE	TRUE	FALSE	FALSE	TRUE	FALSE	FALSE
PDE4A-D001168	0.291	PDE4A	D001168	Arthritis	Phase I		Phase I	TRUE	FALSE			FALSE		D006967	Hypersensitivity	OTG		Inflammatory skin disease [Psoriasis]	https://genetics.opentargets.org/study/GCST002740_4	2015			0.177912	0.54	1	0.54	1	GWAS			musculoskeletal	both	unsupported target	TRUE	TRUE	FALSE	FALSE	TRUE	FALSE	FALSE
PDE4A-D001172	0.436	PDE4A	D001172	Arthritis, Rheumatoid	Phase II		Phase II	TRUE	TRUE	FALSE		FALSE		D006967	Hypersensitivity	OTG		Inflammatory skin disease [Psoriasis]	https://genetics.opentargets.org/study/GCST002740_4	2015			0.177912	0.54	1	0.54	1	GWAS			musculoskeletal, dermatology, immune	gwas	unsupported target	TRUE	TRUE	FALSE	FALSE	TRUE	FALSE	FALSE
PDE4A-D001249	0.765	PDE4A	D001249	Asthma		Phase II	Phase II	TRUE	TRUE			FALSE		D006967	Hypersensitivity	OTG		Inflammatory skin disease [Psoriasis]	https://genetics.opentargets.org/study/GCST002740_4	2015			0.177912	0.54	1	0.54	1	GWAS			respiratory, immune	both	unsupported target	TRUE	TRUE	FALSE	FALSE	TRUE	FALSE	FALSE
PDE4A-D001327	0.484	PDE4A	D001327	Autoimmune Diseases	Phase I		Phase I	TRUE	FALSE			FALSE		D006967	Hypersensitivity	OTG		Inflammatory skin disease [Psoriasis]	https://genetics.opentargets.org/study/GCST002740_4	2015			0.177912	0.54	1	0.54	1	GWAS			immune	both	unsupported target	TRUE	TRUE	FALSE	FALSE	TRUE	FALSE	FALSE
PDE4A-D001528	0.218	PDE4A	D001528	Behcet Syndrome	Launched	Launched	Launched	TRUE	TRUE	TRUE	TRUE	FALSE		D006967	Hypersensitivity	OTG		Inflammatory skin disease [Psoriasis]	https://genetics.opentargets.org/study/GCST002740_4	2015			0.177912	0.54	1	0.54	1	GWAS			ophthalmology, cardiovascular, congenital, dermatology	both	unsupported target	TRUE	TRUE	FALSE	FALSE	TRUE	FALSE	FALSE
PDE4A-D001850	0.222	PDE4A	D001850	Bone Diseases, Infectious	Phase I		Phase I	TRUE	FALSE			FALSE		D006967	Hypersensitivity	OTG		Inflammatory skin disease [Psoriasis]	https://genetics.opentargets.org/study/GCST002740_4	2015			0.177912	0.54	1	0.54	1	GWAS			infection, musculoskeletal	both	unsupported target	TRUE	TRUE	FALSE	FALSE	TRUE	FALSE	FALSE
PDE4A-D001932	0.225	PDE4A	D001932	Brain Neoplasms	Preclinical		Preclinical	FALSE				FALSE		D006967	Hypersensitivity	OTG		Inflammatory skin disease [Psoriasis]	https://genetics.opentargets.org/study/GCST002740_4	2015			0.177912	0.54	1	0.54	1	GWAS			oncology	both	unsupported target	TRUE	TRUE	FALSE	FALSE	TRUE	FALSE	FALSE
PDE4A-D003072	0.035	PDE4A	D003072	Cognition Disorders	Phase II		Phase II	TRUE	TRUE	FALSE		FALSE		D006967	Hypersensitivity	OTG		Inflammatory skin disease [Psoriasis]	https://genetics.opentargets.org/study/GCST002740_4	2015			0.177912	0.54	1	0.54	1	GWAS			psychiatry	both	unsupported target	TRUE	TRUE	FALSE	FALSE	TRUE	FALSE	FALSE
PDE4A-D003093	0.214	PDE4A	D003093	Colitis, Ulcerative		Phase II	Phase II	TRUE	TRUE			FALSE		D006967	Hypersensitivity	OTG		Inflammatory skin disease [Psoriasis]	https://genetics.opentargets.org/study/GCST002740_4	2015			0.177912	0.54	1	0.54	1	GWAS			digestive	both	unsupported target	TRUE	TRUE	FALSE	FALSE	TRUE	FALSE	FALSE
PDE4A-D003233	0.656	PDE4A	D003233	Conjunctivitis, Allergic	Phase II		Phase II	TRUE	TRUE	FALSE		FALSE		D006967	Hypersensitivity	OTG		Inflammatory skin disease [Psoriasis]	https://genetics.opentargets.org/study/GCST002740_4	2015			0.177912	0.54	1	0.54	1	GWAS			ophthalmology, immune	both	unsupported target	TRUE	TRUE	FALSE	FALSE	TRUE	FALSE	FALSE
PDE4A-D003424	0.219	PDE4A	D003424	Crohn Disease		Preclinical	Preclinical					FALSE		D006967	Hypersensitivity	OTG		Inflammatory skin disease [Psoriasis]	https://genetics.opentargets.org/study/GCST002740_4	2015			0.177912	0.54	1	0.54	1	GWAS			digestive	both	unsupported target	TRUE	TRUE	FALSE	FALSE	TRUE	FALSE	FALSE
PDE4A-D003550	0.223	PDE4A	D003550	Cystic Fibrosis		Phase II	Phase II	TRUE	TRUE			FALSE		D006967	Hypersensitivity	OTG		Inflammatory skin disease [Psoriasis]	https://genetics.opentargets.org/study/GCST002740_4	2015			0.177912	0.54	1	0.54	1	GWAS			digestive, respiratory, congenital	both	unsupported target	TRUE	TRUE	FALSE	FALSE	TRUE	FALSE	FALSE
PDE4A-D003863	0.037	PDE4A	D003863	Depression	Phase I		Phase I	TRUE	FALSE			FALSE		D015415	Biomarkers	OTG		Blood protein levels [EA, Intercellular adhesion molecule 5]	https://genetics.opentargets.org/study/GCST004365_181	2017			0.177912	0.55	1	0.55	1	GWAS	0.4089		psychiatry	gwas	unsupported target	TRUE	TRUE	FALSE	FALSE	TRUE	FALSE	FALSE
PDE4A-D003865	0.033	PDE4A	D003865	Depressive Disorder, Major	Phase I		Phase I	TRUE	FALSE			FALSE		D015415	Biomarkers	OTG		Blood protein levels [EA, Intercellular adhesion molecule 5]	https://genetics.opentargets.org/study/GCST004365_181	2017			0.177912	0.55	1	0.55	1	GWAS	0.4089		psychiatry	gwas	unsupported target	TRUE	TRUE	FALSE	FALSE	TRUE	FALSE	FALSE
PDE4A-D003876	0.696	PDE4A	D003876	Dermatitis, Atopic	Launched	Launched	Launched	TRUE	TRUE	TRUE	TRUE	FALSE	2018	D006967	Hypersensitivity	OTG		Inflammatory skin disease [Psoriasis]	https://genetics.opentargets.org/study/GCST002740_4	2015			0.177912	0.54	1	0.54	1	GWAS			congenital, dermatology, immune	gwas	unsupported target	TRUE	TRUE	FALSE	FALSE	TRUE	FALSE	FALSE
PDE4A-D003877	0.215	PDE4A	D003877	Dermatitis, Contact	Phase II		Phase II	TRUE	TRUE	FALSE		FALSE		D006967	Hypersensitivity	OTG		Inflammatory skin disease [Psoriasis]	https://genetics.opentargets.org/study/GCST002740_4	2015			0.177912	0.54	1	0.54	1	GWAS			dermatology	gwas	unsupported target	TRUE	TRUE	FALSE	FALSE	TRUE	FALSE	FALSE
PDE4A-D003920	0.254	PDE4A	D003920	Diabetes Mellitus	Phase I		Phase I	TRUE	FALSE			FALSE		D006967	Hypersensitivity	OTG		Inflammatory skin disease [Psoriasis]	https://genetics.opentargets.org/study/GCST002740_4	2015			0.177912	0.54	1	0.54	1	GWAS			metabolic, endocrine	both	unsupported target	TRUE	TRUE	FALSE	FALSE	TRUE	FALSE	FALSE
PDE4A-D003924	0.239	PDE4A	D003924	Diabetes Mellitus, Type 2	Phase I		Phase I	TRUE	FALSE			FALSE		D006967	Hypersensitivity	OTG		Inflammatory skin disease [Psoriasis]	https://genetics.opentargets.org/study/GCST002740_4	2015			0.177912	0.54	1	0.54	1	GWAS			metabolic, endocrine	both	unsupported target	TRUE	TRUE	FALSE	FALSE	TRUE	FALSE	FALSE
PDE4A-D003928	0.213	PDE4A	D003928	Diabetic Nephropathies	Phase I		Phase I	TRUE	FALSE			FALSE		D006967	Hypersensitivity	OTG		Inflammatory skin disease [Psoriasis]	https://genetics.opentargets.org/study/GCST002740_4	2015			0.177912	0.54	1	0.54	1	GWAS			endocrine	gwas	unsupported target	TRUE	TRUE	FALSE	FALSE	TRUE	FALSE	FALSE
PDE4A-D004427	0.235	PDE4A	D004427	Ear Diseases	Preclinical		Preclinical	FALSE				FALSE		D006967	Hypersensitivity	OTG		Inflammatory skin disease [Psoriasis]	https://genetics.opentargets.org/study/GCST002740_4	2015			0.177912	0.54	1	0.54	1	GWAS			other	both	unsupported target	TRUE	TRUE	FALSE	FALSE	TRUE	FALSE	FALSE
PDE4A-D004485	0.223	PDE4A	D004485	Eczema	Phase II		Phase II	TRUE	TRUE	FALSE		FALSE		D006967	Hypersensitivity	OTG		Inflammatory skin disease [Psoriasis]	https://genetics.opentargets.org/study/GCST002740_4	2015			0.177912	0.54	1	0.54	1	GWAS			dermatology	both	unsupported target	TRUE	TRUE	FALSE	FALSE	TRUE	FALSE	FALSE
PDE4A-D005909	0.214	PDE4A	D005909	Glioblastoma	Preclinical		Preclinical	FALSE				FALSE		D006967	Hypersensitivity	OTG		Inflammatory skin disease [Psoriasis]	https://genetics.opentargets.org/study/GCST002740_4	2015			0.177912	0.54	1	0.54	1	GWAS			oncology	gwas	unsupported target	TRUE	TRUE	FALSE	FALSE	TRUE	FALSE	FALSE
PDE4A-D006255	0.684	PDE4A	D006255	Rhinitis, Allergic, Seasonal		Phase II	Phase II	TRUE	TRUE			FALSE		D006967	Hypersensitivity	OTG		Inflammatory skin disease [Psoriasis]	https://genetics.opentargets.org/study/GCST002740_4	2015			0.177912	0.54	1	0.54	1	GWAS			respiratory, immune	gwas	unsupported target	TRUE	TRUE	FALSE	FALSE	TRUE	FALSE	FALSE
PDE4A-D006519	0.2	PDE4A	D006519	Hepatitis, Alcoholic	Preclinical		Preclinical	FALSE				FALSE		D006967	Hypersensitivity	OTG		Inflammatory skin disease [Psoriasis]	https://genetics.opentargets.org/study/GCST002740_4	2015			0.177912	0.54	1	0.54	1	GWAS			digestive	gwas	unsupported target	TRUE	TRUE	FALSE	FALSE	TRUE	FALSE	FALSE
PDE4A-D006816	0.222	PDE4A	D006816	Huntington Disease	Phase I		Phase I	TRUE	FALSE			FALSE		D006967	Hypersensitivity	OTG		Inflammatory skin disease [Psoriasis]	https://genetics.opentargets.org/study/GCST002740_4	2015			0.177912	0.54	1	0.54	1	GWAS			neurology, congenital, psychiatry	both	unsupported target	TRUE	TRUE	FALSE	FALSE	TRUE	FALSE	FALSE
PDE4A-D006937	0.216	PDE4A	D006937	Hypercholesterolemia		Preclinical	Preclinical					FALSE		D006967	Hypersensitivity	OTG		Inflammatory skin disease [Psoriasis]	https://genetics.opentargets.org/study/GCST002740_4	2015			0.177912	0.54	1	0.54	1	GWAS			metabolic	both	unsupported target	TRUE	TRUE	FALSE	FALSE	TRUE	FALSE	FALSE
PDE4A-D006949	0.223	PDE4A	D006949	Hyperlipidemias		Preclinical	Preclinical					FALSE		D006967	Hypersensitivity	OTG		Inflammatory skin disease [Psoriasis]	https://genetics.opentargets.org/study/GCST002740_4	2015			0.177912	0.54	1	0.54	1	GWAS			metabolic	both	unsupported target	TRUE	TRUE	FALSE	FALSE	TRUE	FALSE	FALSE
PDE4A-D007154	0.539	PDE4A	D007154	Immune System Diseases	Phase I		Phase I	TRUE	FALSE			FALSE		D006967	Hypersensitivity	OTG		Inflammatory skin disease [Psoriasis]	https://genetics.opentargets.org/study/GCST002740_4	2015			0.177912	0.54	1	0.54	1	GWAS			immune	gwas	unsupported target	TRUE	TRUE	FALSE	FALSE	TRUE	FALSE	FALSE
PDE4A-D007172	0.225	PDE4A	D007172	Erectile Dysfunction	Preclinical		Preclinical	FALSE				FALSE		D006967	Hypersensitivity	OTG		Inflammatory skin disease [Psoriasis]	https://genetics.opentargets.org/study/GCST002740_4	2015			0.177912	0.54	1	0.54	1	GWAS			psychiatry	gwas	unsupported target	TRUE	TRUE	FALSE	FALSE	TRUE	FALSE	FALSE
PDE4A-D007249	0.24	PDE4A	D007249	Inflammation	Phase I		Phase I	TRUE	FALSE			FALSE		D006967	Hypersensitivity	OTG		Inflammatory skin disease [Psoriasis]	https://genetics.opentargets.org/study/GCST002740_4	2015			0.177912	0.54	1	0.54	1	GWAS			signs/symptoms	gwas	unsupported target	TRUE	TRUE	FALSE	FALSE	TRUE	FALSE	FALSE
PDE4A-D007676	0.218	PDE4A	D007676	Kidney Failure, Chronic	Preclinical		Preclinical	FALSE				FALSE		D006967	Hypersensitivity	OTG		Inflammatory skin disease [Psoriasis]	https://genetics.opentargets.org/study/GCST002740_4	2015			0.177912	0.54	1	0.54	1	GWAS			other	both	unsupported target	TRUE	TRUE	FALSE	FALSE	TRUE	FALSE	FALSE
PDE4A-D007690	0.211	PDE4A	D007690	Polycystic Kidney Diseases	Preclinical		Preclinical	FALSE				FALSE		D006967	Hypersensitivity	OTG		Inflammatory skin disease [Psoriasis]	https://genetics.opentargets.org/study/GCST002740_4	2015			0.177912	0.54	1	0.54	1	GWAS			congenital	both	unsupported target	TRUE	TRUE	FALSE	FALSE	TRUE	FALSE	FALSE
PDE4A-D007918	0.217	PDE4A	D007918	Leprosy	Phase II		Phase II	TRUE	TRUE	FALSE		FALSE		D006967	Hypersensitivity	OTG		Inflammatory skin disease [Psoriasis]	https://genetics.opentargets.org/study/GCST002740_4	2015			0.177912	0.54	1	0.54	1	GWAS			infection	gwas	unsupported target	TRUE	TRUE	FALSE	FALSE	TRUE	FALSE	FALSE
PDE4A-D008178	0.228	PDE4A	D008178	Lupus Erythematosus, Cutaneous	Phase II		Phase II	TRUE	TRUE	FALSE		FALSE		D006967	Hypersensitivity	OTG		Inflammatory skin disease [Psoriasis]	https://genetics.opentargets.org/study/GCST002740_4	2015			0.177912	0.54	1	0.54	1	GWAS			dermatology	gwas	unsupported target	TRUE	TRUE	FALSE	FALSE	TRUE	FALSE	FALSE
PDE4A-D008527	0.209	PDE4A	D008527	Medulloblastoma	Preclinical		Preclinical	FALSE				FALSE		D006967	Hypersensitivity	OTG		Inflammatory skin disease [Psoriasis]	https://genetics.opentargets.org/study/GCST002740_4	2015			0.177912	0.54	1	0.54	1	GWAS			oncology	gwas	unsupported target	TRUE	TRUE	FALSE	FALSE	TRUE	FALSE	FALSE
PDE4A-D009101	0.443	PDE4A	D009101	Multiple Myeloma	Preclinical		Preclinical	FALSE				FALSE		D001791	Blood Platelet Disorders	OTG		Plateletcrit	https://genetics.opentargets.org/study/GCST90002400	2020			0.0158905	0.57	1	0.57	1	GWAS	0.0529852		oncology	gwas	unsupported target	TRUE	TRUE	FALSE	FALSE	TRUE	FALSE	FALSE
PDE4A-D009103	0.439	PDE4A	D009103	Multiple Sclerosis	Phase II		Phase II	TRUE	TRUE	FALSE		FALSE		D006967	Hypersensitivity	OTG		Inflammatory skin disease [Psoriasis]	https://genetics.opentargets.org/study/GCST002740_4	2015			0.177912	0.54	1	0.54	1	GWAS			neurology, immune	both	unsupported target	TRUE	TRUE	FALSE	FALSE	TRUE	FALSE	FALSE
PDE4A-D009369	0.282	PDE4A	D009369	Neoplasms	Preclinical		Preclinical	FALSE				FALSE		D006967	Hypersensitivity	OTG		Inflammatory skin disease [Psoriasis]	https://genetics.opentargets.org/study/GCST002740_4	2015			0.177912	0.54	1	0.54	1	GWAS			oncology	gwas	unsupported target	TRUE	TRUE	FALSE	FALSE	TRUE	FALSE	FALSE
PDE4A-D009503	0.436	PDE4A	D009503	Neutropenia	Preclinical		Preclinical	FALSE				FALSE		D001791	Blood Platelet Disorders	OTG		Plateletcrit	https://genetics.opentargets.org/study/GCST90002400	2020			0.0158905	0.57	1	0.57	1	GWAS	0.0529852		hematology	both	unsupported target	TRUE	TRUE	FALSE	FALSE	TRUE	FALSE	FALSE
PDE4A-D010003	0.289	PDE4A	D010003	Osteoarthritis	Phase II		Phase II	TRUE	TRUE	FALSE		FALSE		D006967	Hypersensitivity	OTG		Inflammatory skin disease [Psoriasis]	https://genetics.opentargets.org/study/GCST002740_4	2015			0.177912	0.54	1	0.54	1	GWAS			musculoskeletal	both	unsupported target	TRUE	TRUE	FALSE	FALSE	TRUE	FALSE	FALSE
PDE4A-D010300	0.228	PDE4A	D010300	Parkinson Disease	Phase I		Phase I	TRUE	FALSE			FALSE		D006967	Hypersensitivity	OTG		Inflammatory skin disease [Psoriasis]	https://genetics.opentargets.org/study/GCST002740_4	2015			0.177912	0.54	1	0.54	1	GWAS			neurology	both	unsupported target	TRUE	TRUE	FALSE	FALSE	TRUE	FALSE	FALSE
PDE4A-D010391	0.389	PDE4A	D010391	Pemphigoid, Bullous		Phase II	Phase II	TRUE	TRUE			FALSE		D006967	Hypersensitivity	OTG		Inflammatory skin disease [Psoriasis]	https://genetics.opentargets.org/study/GCST002740_4	2015			0.177912	0.54	1	0.54	1	GWAS			dermatology, immune	both	unsupported target	TRUE	TRUE	FALSE	FALSE	TRUE	FALSE	FALSE
PDE4A-D011014	0.232	PDE4A	D011014	Pneumonia		Phase I	Phase I	TRUE				FALSE		D006967	Hypersensitivity	OTG		Inflammatory skin disease [Psoriasis]	https://genetics.opentargets.org/study/GCST002740_4	2015			0.177912	0.54	1	0.54	1	GWAS			infection, respiratory	gwas	unsupported target	TRUE	TRUE	FALSE	FALSE	TRUE	FALSE	FALSE
PDE4A-D011349	0.203	PDE4A	D011349	Proctitis		Phase I	Phase I	TRUE				FALSE		D006967	Hypersensitivity	OTG		Inflammatory skin disease [Psoriasis]	https://genetics.opentargets.org/study/GCST002740_4	2015			0.177912	0.54	1	0.54	1	GWAS			digestive	gwas	unsupported target	TRUE	TRUE	FALSE	FALSE	TRUE	FALSE	FALSE
PDE4A-D011565	0.219	PDE4A	D011565	Psoriasis	Launched	Launched	Launched	TRUE	TRUE	TRUE	TRUE	FALSE	2015	D006967	Hypersensitivity	OTG		Inflammatory skin disease [Psoriasis]	https://genetics.opentargets.org/study/GCST002740_4	2015			0.177912	0.54	1	0.54	1	GWAS			dermatology	both	unsupported target	TRUE	TRUE	FALSE	FALSE	TRUE	FALSE	FALSE
PDE4A-D012120	0.238	PDE4A	D012120	Respiration Disorders	Phase II		Phase II	TRUE	TRUE	FALSE		FALSE		D006967	Hypersensitivity	OTG		Inflammatory skin disease [Psoriasis]	https://genetics.opentargets.org/study/GCST002740_4	2015			0.177912	0.54	1	0.54	1	GWAS			respiratory	both	unsupported target	TRUE	TRUE	FALSE	FALSE	TRUE	FALSE	FALSE
PDE4A-D012141	0.245	PDE4A	D012141	Respiratory Tract Infections	Phase I		Phase I	TRUE	FALSE			FALSE		D006967	Hypersensitivity	OTG		Inflammatory skin disease [Psoriasis]	https://genetics.opentargets.org/study/GCST002740_4	2015			0.177912	0.54	1	0.54	1	GWAS			infection, respiratory	both	unsupported target	TRUE	TRUE	FALSE	FALSE	TRUE	FALSE	FALSE
PDE4A-D012393	0.203	PDE4A	D012393	Rosacea	Phase II		Phase II	TRUE	TRUE	FALSE		FALSE		D006967	Hypersensitivity	OTG		Inflammatory skin disease [Psoriasis]	https://genetics.opentargets.org/study/GCST002740_4	2015			0.177912	0.54	1	0.54	1	GWAS			dermatology	gwas	unsupported target	TRUE	TRUE	FALSE	FALSE	TRUE	FALSE	FALSE
PDE4A-D012507	0.408	PDE4A	D012507	Sarcoidosis	Phase I		Phase I	TRUE	FALSE			FALSE		D006967	Hypersensitivity	OTG		Inflammatory skin disease [Psoriasis]	https://genetics.opentargets.org/study/GCST002740_4	2015			0.177912	0.54	1	0.54	1	GWAS			hematology	gwas	unsupported target	TRUE	TRUE	FALSE	FALSE	TRUE	FALSE	FALSE
PDE4A-D012628	0.198	PDE4A	D012628	Dermatitis, Seborrheic		Phase III	Phase III	TRUE	TRUE	TRUE		FALSE		D006967	Hypersensitivity	OTG		Inflammatory skin disease [Psoriasis]	https://genetics.opentargets.org/study/GCST002740_4	2015			0.177912	0.54	1	0.54	1	GWAS			dermatology	both	unsupported target	TRUE	TRUE	FALSE	FALSE	TRUE	FALSE	FALSE
PDE4A-D012871	0.271	PDE4A	D012871	Skin Diseases	Phase I		Phase I	TRUE	FALSE			FALSE		D006967	Hypersensitivity	OTG		Inflammatory skin disease [Psoriasis]	https://genetics.opentargets.org/study/GCST002740_4	2015			0.177912	0.54	1	0.54	1	GWAS			dermatology	gwas	unsupported target	TRUE	TRUE	FALSE	FALSE	TRUE	FALSE	FALSE
PDE4A-D012874	0.236	PDE4A	D012874	Skin Diseases, Infectious		Phase II	Phase II	TRUE	TRUE			FALSE		D006967	Hypersensitivity	OTG		Inflammatory skin disease [Psoriasis]	https://genetics.opentargets.org/study/GCST002740_4	2015			0.177912	0.54	1	0.54	1	GWAS			infection, dermatology	gwas	unsupported target	TRUE	TRUE	FALSE	FALSE	TRUE	FALSE	FALSE
PDE4A-D013167	0.208	PDE4A	D013167	Spondylitis, Ankylosing		Phase III	Phase III	TRUE	TRUE	TRUE		FALSE		D006967	Hypersensitivity	OTG		Inflammatory skin disease [Psoriasis]	https://genetics.opentargets.org/study/GCST002740_4	2015			0.177912	0.54	1	0.54	1	GWAS			musculoskeletal	both	unsupported target	TRUE	TRUE	FALSE	FALSE	TRUE	FALSE	FALSE
PDE4A-D014376	0.237	PDE4A	D014376	Tuberculosis	Phase II		Phase II	TRUE	TRUE	FALSE		FALSE		D006967	Hypersensitivity	OTG		Inflammatory skin disease [Psoriasis]	https://genetics.opentargets.org/study/GCST002740_4	2015			0.177912	0.54	1	0.54	1	GWAS			infection	gwas	unsupported target	TRUE	TRUE	FALSE	FALSE	TRUE	FALSE	FALSE
PDE4A-D014549	0.221	PDE4A	D014549	Urinary Incontinence	Phase II		Phase II	TRUE	TRUE	FALSE		FALSE		D006967	Hypersensitivity	OTG		Inflammatory skin disease [Psoriasis]	https://genetics.opentargets.org/study/GCST002740_4	2015			0.177912	0.54	1	0.54	1	GWAS			signs/symptoms	gwas	unsupported target	TRUE	TRUE	FALSE	FALSE	TRUE	FALSE	FALSE
PDE4A-D015212	0.224	PDE4A	D015212	Inflammatory Bowel Diseases	Phase I		Phase I	TRUE	FALSE			FALSE		D006967	Hypersensitivity	OTG		Inflammatory skin disease [Psoriasis]	https://genetics.opentargets.org/study/GCST002740_4	2015			0.177912	0.54	1	0.54	1	GWAS			digestive	both	unsupported target	TRUE	TRUE	FALSE	FALSE	TRUE	FALSE	FALSE
PDE4A-D015228	0.209	PDE4A	D015228	Hypertriglyceridemia		Phase II	Phase II	TRUE	TRUE			FALSE		D006967	Hypersensitivity	OTG		Inflammatory skin disease [Psoriasis]	https://genetics.opentargets.org/study/GCST002740_4	2015			0.177912	0.54	1	0.54	1	GWAS			metabolic	both	unsupported target	TRUE	TRUE	FALSE	FALSE	TRUE	FALSE	FALSE
PDE4A-D015352	0.214	PDE4A	D015352	Dry Eye Syndromes	Phase II		Phase II	TRUE	TRUE	FALSE		FALSE		D006967	Hypersensitivity	OTG		Inflammatory skin disease [Psoriasis]	https://genetics.opentargets.org/study/GCST002740_4	2015			0.177912	0.54	1	0.54	1	GWAS			ophthalmology	both	unsupported target	TRUE	TRUE	FALSE	FALSE	TRUE	FALSE	FALSE
PDE4A-D015535	0.203	PDE4A	D015535	Arthritis, Psoriatic	Launched	Launched	Launched	TRUE	TRUE	TRUE	TRUE	FALSE		D006967	Hypersensitivity	OTG		Inflammatory skin disease [Psoriasis]	https://genetics.opentargets.org/study/GCST002740_4	2015			0.177912	0.54	1	0.54	1	GWAS			musculoskeletal, dermatology	both	unsupported target	TRUE	TRUE	FALSE	FALSE	TRUE	FALSE	FALSE
PDE4A-D015817	0.218	PDE4A	D015817	Eye Infections	Preclinical		Preclinical	FALSE				FALSE		D006967	Hypersensitivity	OTG		Inflammatory skin disease [Psoriasis]	https://genetics.opentargets.org/study/GCST002740_4	2015			0.177912	0.54	1	0.54	1	GWAS			infection, ophthalmology	gwas	unsupported target	TRUE	TRUE	FALSE	FALSE	TRUE	FALSE	FALSE
PDE4A-D017497	0.196	PDE4A	D017497	Hidradenitis Suppurativa		Phase II	Phase II	TRUE	TRUE			FALSE		D006967	Hypersensitivity	OTG		Inflammatory skin disease [Psoriasis]	https://genetics.opentargets.org/study/GCST002740_4	2015			0.177912	0.54	1	0.54	1	GWAS			infection, dermatology	both	unsupported target	TRUE	TRUE	FALSE	FALSE	TRUE	FALSE	FALSE
PDE4A-D017719	0.206	PDE4A	D017719	Diabetic Foot	Preclinical		Preclinical	FALSE				FALSE		D006967	Hypersensitivity	OTG		Inflammatory skin disease [Psoriasis]	https://genetics.opentargets.org/study/GCST002740_4	2015			0.177912	0.54	1	0.54	1	GWAS			cardiovascular, dermatology, endocrine	gwas	unsupported target	TRUE	TRUE	FALSE	FALSE	TRUE	FALSE	FALSE
PDE4A-D020820	0.265	PDE4A	D020820	Dyskinesias	Preclinical		Preclinical	FALSE				FALSE		D006967	Hypersensitivity	OTG		Inflammatory skin disease [Psoriasis]	https://genetics.opentargets.org/study/GCST002740_4	2015			0.177912	0.54	1	0.54	1	GWAS			neurology, signs/symptoms	omim/tcga	unsupported target	TRUE	TRUE	FALSE	FALSE	TRUE	FALSE	FALSE
PDE4A-D029424	0.228	PDE4A	D029424	Pulmonary Disease, Chronic Obstructive		Phase III	Phase III	TRUE	TRUE	TRUE		FALSE		D006967	Hypersensitivity	OTG		Inflammatory skin disease [Psoriasis]	https://genetics.opentargets.org/study/GCST002740_4	2015			0.177912	0.54	1	0.54	1	GWAS			respiratory	both	unsupported target	TRUE	TRUE	FALSE	FALSE	TRUE	FALSE	FALSE
PDE4A-D029481	0.208	PDE4A	D029481	Bronchitis, Chronic		Phase III	Phase III	TRUE	TRUE	TRUE		FALSE		D006967	Hypersensitivity	OTG		Inflammatory skin disease [Psoriasis]	https://genetics.opentargets.org/study/GCST002740_4	2015			0.177912	0.54	1	0.54	1	GWAS			infection, respiratory	gwas	unsupported target	TRUE	TRUE	FALSE	FALSE	TRUE	FALSE	FALSE
PDE4A-D053201	0.201	PDE4A	D053201	Urinary Bladder, Overactive	Phase II		Phase II	TRUE	TRUE	FALSE		FALSE		D006967	Hypersensitivity	OTG		Inflammatory skin disease [Psoriasis]	https://genetics.opentargets.org/study/GCST002740_4	2015			0.177912	0.54	1	0.54	1	GWAS			signs/symptoms	gwas	unsupported target	TRUE	TRUE	FALSE	FALSE	TRUE	FALSE	FALSE
PDE4A-D054990	0.211	PDE4A	D054990	Idiopathic Pulmonary Fibrosis		Phase II	Phase II	TRUE	TRUE			FALSE		D006967	Hypersensitivity	OTG		Inflammatory skin disease [Psoriasis]	https://genetics.opentargets.org/study/GCST002740_4	2015			0.177912	0.54	1	0.54	1	GWAS			respiratory	both	unsupported target	TRUE	TRUE	FALSE	FALSE	TRUE	FALSE	FALSE
PDE4A-D065626	0.201	PDE4A	D065626	Non-alcoholic Fatty Liver Disease		Phase II	Phase II	TRUE	TRUE			FALSE		D006967	Hypersensitivity	OTG		Inflammatory skin disease [Psoriasis]	https://genetics.opentargets.org/study/GCST002740_4	2015			0.177912	0.54	1	0.54	1	GWAS			digestive	both	unsupported target	TRUE	TRUE	FALSE	FALSE	TRUE	FALSE	FALSE
PDE4A-D065631	0.708	PDE4A	D065631	Rhinitis, Allergic	Phase II		Phase II	TRUE	TRUE	FALSE		FALSE		D006967	Hypersensitivity	OTG		Inflammatory skin disease [Psoriasis]	https://genetics.opentargets.org/study/GCST002740_4	2015			0.177912	0.54	1	0.54	1	GWAS			respiratory, immune	both	unsupported target	TRUE	TRUE	FALSE	FALSE	TRUE	FALSE	FALSE
PDE4B-D000086382	0	PDE4B	D000086382	COVID-19		Phase II	Phase II	TRUE	TRUE			FALSE		D000079225	Psychological Distress	OTG		Stress-related disorders	https://genetics.opentargets.org/study/GCST008567	2019			0.421877	0.97	1	0.97	1	GWAS			infection, respiratory	gwas	unsupported target	FALSE	TRUE	FALSE	FALSE	TRUE	FALSE	FALSE
PDE4B-D000544	0.617	PDE4B	D000544	Alzheimer Disease		Preclinical	Preclinical					FALSE		D012559	Schizophrenia	OTG		Schizophrenia	https://genetics.opentargets.org/study/GCST009337	2019			0.538192	0.93	1	0.93	1	GWAS			neurology, psychiatry	both	unsupported target	FALSE	TRUE	FALSE	FALSE	TRUE	FALSE	FALSE
PDE4B-D000690	0.431	PDE4B	D000690	Amyotrophic Lateral Sclerosis	Phase II		Phase II	TRUE	TRUE	FALSE		FALSE		D009765	Obesity	OTG		Body mass index	https://genetics.opentargets.org/study/GCST007039	2018			0.535979	0.98	1	0.98	1	GWAS			neurology, metabolic	both	unsupported target	FALSE	TRUE	FALSE	FALSE	TRUE	FALSE	FALSE
PDE4B-D001008	0.604	PDE4B	D001008	Anxiety Disorders	Phase I		Phase I	TRUE	FALSE			FALSE		D012559	Schizophrenia	OTG		Schizophrenia	https://genetics.opentargets.org/study/GCST009337	2019			0.538192	0.93	1	0.93	1	GWAS			psychiatry	gwas	unsupported target	FALSE	TRUE	FALSE	FALSE	TRUE	FALSE	FALSE
PDE4B-D001168	0.421	PDE4B	D001168	Arthritis	Phase I		Phase I	TRUE	FALSE			FALSE		D012600	Scoliosis	OTG		Adolescent idiopathic scoliosis	https://genetics.opentargets.org/study/GCST006287	2018			0.527803	0.93	1	0.93	1	GWAS			musculoskeletal	both	unsupported target	FALSE	TRUE	FALSE	FALSE	TRUE	FALSE	FALSE
PDE4B-D001172	0.44	PDE4B	D001172	Arthritis, Rheumatoid	Phase II		Phase II	TRUE	TRUE	FALSE		FALSE		D008232	Lymphoproliferative Disorders	OTG		Monocyte count	https://genetics.opentargets.org/study/GCST90002344	2020			0.546966	0.79	1	0.79	1	GWAS			musculoskeletal, dermatology, immune	gwas	unsupported target	FALSE	TRUE	FALSE	FALSE	TRUE	FALSE	FALSE
PDE4B-D001249	0.437	PDE4B	D001249	Asthma		Phase II	Phase II	TRUE	TRUE			FALSE		D008232	Lymphoproliferative Disorders	OTG		Monocyte count	https://genetics.opentargets.org/study/GCST90002344	2020			0.546966	0.79	1	0.79	1	GWAS			respiratory, immune	both	unsupported target	FALSE	TRUE	FALSE	FALSE	TRUE	FALSE	FALSE
PDE4B-D001327	0.489	PDE4B	D001327	Autoimmune Diseases	Phase I		Phase I	TRUE	FALSE			FALSE		D008232	Lymphoproliferative Disorders	OTG		Monocyte count	https://genetics.opentargets.org/study/GCST90002344	2020			0.546966	0.79	1	0.79	1	GWAS			immune	both	unsupported target	FALSE	TRUE	FALSE	FALSE	TRUE	FALSE	FALSE
PDE4B-D001528	0.629	PDE4B	D001528	Behcet Syndrome	Launched	Launched	Launched	TRUE	TRUE	TRUE	TRUE	FALSE		D005764	Gastroesophageal Reflux	OTG		Gastroesophageal reflux disease	https://genetics.opentargets.org/study/GCST008832	2019			0.540398	0.97	1	0.97	1	GWAS		1.03283	ophthalmology, cardiovascular, congenital, dermatology	both	unsupported target	FALSE	TRUE	FALSE	FALSE	TRUE	FALSE	FALSE
PDE4B-D001932	0.394	PDE4B	D001932	Brain Neoplasms	Preclinical		Preclinical	FALSE				FALSE		D006261	Headache	OTG		Headache | pain type(s) experienced in last month	https://genetics.opentargets.org/study/NEALE2_6159_1	2018			0.546308	0.75	1	0.75	1	GWAS		1.03374	oncology	both	unsupported target	FALSE	TRUE	FALSE	FALSE	TRUE	FALSE	FALSE
PDE4B-D003072	0.608	PDE4B	D003072	Cognition Disorders	Phase II		Phase II	TRUE	TRUE	FALSE		FALSE		D012559	Schizophrenia	OTG		Schizophrenia	https://genetics.opentargets.org/study/GCST009337	2019			0.538192	0.93	1	0.93	1	GWAS			psychiatry	both	unsupported target	FALSE	TRUE	FALSE	FALSE	TRUE	FALSE	FALSE
PDE4B-D003093	1	PDE4B	D003093	Colitis, Ulcerative	Phase II		Phase II	TRUE	TRUE	FALSE		FALSE		D003093	Colitis, Ulcerative	OTG		Ulcerative colitis	https://genetics.opentargets.org/study/GCST000964	2011			0.0106466	0.94	1	0.94	1	GWAS		1.75	digestive	both	genetically supported target	FALSE	TRUE	FALSE	FALSE	TRUE	FALSE	FALSE
PDE4B-D003233	0.374	PDE4B	D003233	Conjunctivitis, Allergic	Phase II		Phase II	TRUE	TRUE	FALSE		FALSE		D008232	Lymphoproliferative Disorders	OTG		Monocyte count	https://genetics.opentargets.org/study/GCST90002344	2020			0.546966	0.79	1	0.79	1	GWAS			ophthalmology, immune	both	unsupported target	FALSE	TRUE	FALSE	FALSE	TRUE	FALSE	FALSE
PDE4B-D003424	0.867	PDE4B	D003424	Crohn Disease	Phase I		Phase I	TRUE	FALSE			FALSE		D003093	Colitis, Ulcerative	OTG		Ulcerative colitis	https://genetics.opentargets.org/study/GCST000964	2011			0.0106466	0.94	1	0.94	1	GWAS		1.75	digestive	both	genetically supported target	FALSE	TRUE	FALSE	FALSE	TRUE	FALSE	FALSE
PDE4B-D003550	0.445	PDE4B	D003550	Cystic Fibrosis		Phase II	Phase II	TRUE	TRUE			FALSE		D005764	Gastroesophageal Reflux	OTG		Gastroesophageal reflux disease	https://genetics.opentargets.org/study/GCST008832	2019			0.540398	0.97	1	0.97	1	GWAS		1.03283	digestive, respiratory, congenital	both	unsupported target	FALSE	TRUE	FALSE	FALSE	TRUE	FALSE	FALSE
PDE4B-D003863	0.616	PDE4B	D003863	Depression	Phase I		Phase I	TRUE	FALSE			FALSE		D001519	Behavior	OTG		Risk-taking tendency (4-domain principal component model)	https://genetics.opentargets.org/study/GCST007323	2019			0.211131	0.97	1	0.97	1	GWAS			psychiatry	gwas	unsupported target	FALSE	TRUE	FALSE	FALSE	TRUE	FALSE	FALSE
PDE4B-D003865	0.574	PDE4B	D003865	Depressive Disorder, Major		Preclinical	Preclinical					FALSE		D012559	Schizophrenia	OTG		Schizophrenia	https://genetics.opentargets.org/study/GCST009337	2019			0.538192	0.93	1	0.93	1	GWAS			psychiatry	gwas	unsupported target	FALSE	TRUE	FALSE	FALSE	TRUE	FALSE	FALSE
PDE4B-D003876	0.397	PDE4B	D003876	Dermatitis, Atopic	Launched	Launched	Launched	TRUE	TRUE	TRUE	TRUE	FALSE	2018	D008232	Lymphoproliferative Disorders	OTG		Monocyte count	https://genetics.opentargets.org/study/GCST90002344	2020			0.546966	0.79	1	0.79	1	GWAS			congenital, dermatology, immune	gwas	unsupported target	FALSE	TRUE	FALSE	FALSE	TRUE	FALSE	FALSE
PDE4B-D003877	0.234	PDE4B	D003877	Dermatitis, Contact	Phase II		Phase II	TRUE	TRUE	FALSE		FALSE		D007960	Leukocyte Disorders	OTG		Basophil percentage of white cells	https://genetics.opentargets.org/study/GCST90002380	2020			0.279446	0.62	1	0.62	1	GWAS	0.013472		dermatology	gwas	unsupported target	FALSE	TRUE	FALSE	FALSE	TRUE	FALSE	FALSE
PDE4B-D003920	0.712	PDE4B	D003920	Diabetes Mellitus	Phase I		Phase I	TRUE	FALSE			FALSE		D004700	Endocrine System Diseases	OTG		Total testosterone levels	https://genetics.opentargets.org/study/GCST90012112	2020			0.613248	0.86	1	0.86	1	GWAS	0.0157305		metabolic, endocrine	both	unsupported target	FALSE	TRUE	FALSE	FALSE	TRUE	FALSE	FALSE
PDE4B-D003924	0.663	PDE4B	D003924	Diabetes Mellitus, Type 2	Phase I		Phase I	TRUE	FALSE			FALSE		D004700	Endocrine System Diseases	OTG		Total testosterone levels	https://genetics.opentargets.org/study/GCST90012112	2020			0.613248	0.86	1	0.86	1	GWAS	0.0157305		metabolic, endocrine	both	unsupported target	FALSE	TRUE	FALSE	FALSE	TRUE	FALSE	FALSE
PDE4B-D003928	0.583	PDE4B	D003928	Diabetic Nephropathies	Phase I		Phase I	TRUE	FALSE			FALSE		D004700	Endocrine System Diseases	OTG		Total testosterone levels	https://genetics.opentargets.org/study/GCST90012112	2020			0.613248	0.86	1	0.86	1	GWAS	0.0157305		endocrine	gwas	unsupported target	FALSE	TRUE	FALSE	FALSE	TRUE	FALSE	FALSE
PDE4B-D004485	0.244	PDE4B	D004485	Eczema	Phase II		Phase II	TRUE	TRUE	FALSE		FALSE		D007960	Leukocyte Disorders	OTG		Basophil percentage of white cells	https://genetics.opentargets.org/study/GCST90002380	2020			0.279446	0.62	1	0.62	1	GWAS	0.013472		dermatology	both	unsupported target	FALSE	TRUE	FALSE	FALSE	TRUE	FALSE	FALSE
PDE4B-D004827	0.414	PDE4B	D004827	Epilepsy	Phase II		Phase II	TRUE	TRUE	FALSE		FALSE		D006261	Headache	OTG		Headache | pain type(s) experienced in last month	https://genetics.opentargets.org/study/NEALE2_6159_1	2018			0.546308	0.75	1	0.75	1	GWAS		1.03374	neurology	both	unsupported target	FALSE	TRUE	FALSE	FALSE	TRUE	FALSE	FALSE
PDE4B-D005909	0.233	PDE4B	D005909	Glioblastoma	Preclinical		Preclinical	FALSE				FALSE		D007960	Leukocyte Disorders	OTG		Basophil percentage of white cells	https://genetics.opentargets.org/study/GCST90002380	2020			0.279446	0.62	1	0.62	1	GWAS	0.013472		oncology	gwas	unsupported target	FALSE	TRUE	FALSE	FALSE	TRUE	FALSE	FALSE
PDE4B-D006255	0.653	PDE4B	D006255	Rhinitis, Allergic, Seasonal		Phase II	Phase II	TRUE	TRUE			FALSE		D005764	Gastroesophageal Reflux	OTG		Gastroesophageal reflux disease	https://genetics.opentargets.org/study/GCST008832	2019			0.540398	0.97	1	0.97	1	GWAS		1.03283	respiratory, immune	gwas	unsupported target	FALSE	TRUE	FALSE	FALSE	TRUE	FALSE	FALSE
PDE4B-D006519	0.832	PDE4B	D006519	Hepatitis, Alcoholic	Preclinical		Preclinical	FALSE				FALSE		D000437	Alcoholism	OTG		Alcohol use disorder	https://genetics.opentargets.org/study/GCST010545	2020			0.244215	0.97	1	0.97	1	GWAS	5.836		digestive	gwas	genetically supported target	FALSE	TRUE	FALSE	FALSE	TRUE	FALSE	FALSE
PDE4B-D006816	0.6	PDE4B	D006816	Huntington Disease	Phase I		Phase I	TRUE	FALSE			FALSE		D012559	Schizophrenia	OTG		Schizophrenia	https://genetics.opentargets.org/study/GCST009337	2019			0.538192	0.93	1	0.93	1	GWAS			neurology, congenital, psychiatry	both	unsupported target	FALSE	TRUE	FALSE	FALSE	TRUE	FALSE	FALSE
PDE4B-D006937	1	PDE4B	D006937	Hypercholesterolemia		Preclinical	Preclinical					FALSE		D006937	Hypercholesterolemia	OTG		Total cholesterol levels	https://genetics.opentargets.org/study/GCST90019501	2021			0.56641	0.62	1	0.62	1	GWAS	0.0147		metabolic	both	genetically supported target	FALSE	TRUE	FALSE	FALSE	TRUE	FALSE	FALSE
PDE4B-D006949	0.898	PDE4B	D006949	Hyperlipidemias		Preclinical	Preclinical					FALSE		D006937	Hypercholesterolemia	OTG		Total cholesterol levels	https://genetics.opentargets.org/study/GCST90019501	2021			0.56641	0.62	1	0.62	1	GWAS	0.0147		metabolic	both	genetically supported target	FALSE	TRUE	FALSE	FALSE	TRUE	FALSE	FALSE
PDE4B-D007154	0.546	PDE4B	D007154	Immune System Diseases	Phase I		Phase I	TRUE	FALSE			FALSE		D008232	Lymphoproliferative Disorders	OTG		Monocyte count	https://genetics.opentargets.org/study/GCST90002344	2020			0.546966	0.79	1	0.79	1	GWAS			immune	gwas	unsupported target	FALSE	TRUE	FALSE	FALSE	TRUE	FALSE	FALSE
PDE4B-D007172	0.607	PDE4B	D007172	Erectile Dysfunction	Preclinical		Preclinical	FALSE				FALSE		D012559	Schizophrenia	OTG		Schizophrenia	https://genetics.opentargets.org/study/GCST009337	2019			0.538192	0.93	1	0.93	1	GWAS			psychiatry	gwas	unsupported target	FALSE	TRUE	FALSE	FALSE	TRUE	FALSE	FALSE
PDE4B-D007249	1	PDE4B	D007249	Inflammation	Preclinical		Preclinical	FALSE				FALSE		D007249	Inflammation	OTG		C-reactive protein levels	https://genetics.opentargets.org/study/GCST009777	2020			0.550487	0.82	1	0.82	1	GWAS	0.0134881		signs/symptoms	gwas	genetically supported target	FALSE	TRUE	FALSE	FALSE	TRUE	FALSE	FALSE
PDE4B-D007918	0.237	PDE4B	D007918	Leprosy	Phase II		Phase II	TRUE	TRUE	FALSE		FALSE		D007960	Leukocyte Disorders	OTG		Basophil percentage of white cells	https://genetics.opentargets.org/study/GCST90002380	2020			0.279446	0.62	1	0.62	1	GWAS	0.013472		infection	gwas	unsupported target	FALSE	TRUE	FALSE	FALSE	TRUE	FALSE	FALSE
PDE4B-D008178	0.251	PDE4B	D008178	Lupus Erythematosus, Cutaneous	Phase II		Phase II	TRUE	TRUE	FALSE		FALSE		D007960	Leukocyte Disorders	OTG		Basophil percentage of white cells	https://genetics.opentargets.org/study/GCST90002380	2020			0.279446	0.62	1	0.62	1	GWAS	0.013472		dermatology	gwas	unsupported target	FALSE	TRUE	FALSE	FALSE	TRUE	FALSE	FALSE
PDE4B-D008527	0.226	PDE4B	D008527	Medulloblastoma	Preclinical		Preclinical	FALSE				FALSE		D007960	Leukocyte Disorders	OTG		Basophil percentage of white cells	https://genetics.opentargets.org/study/GCST90002380	2020			0.279446	0.62	1	0.62	1	GWAS	0.013472		oncology	gwas	unsupported target	FALSE	TRUE	FALSE	FALSE	TRUE	FALSE	FALSE
PDE4B-D009101	0.714	PDE4B	D009101	Multiple Myeloma	Preclinical		Preclinical	FALSE				FALSE		D008232	Lymphoproliferative Disorders	OTG		Monocyte count	https://genetics.opentargets.org/study/GCST90002344	2020			0.546966	0.79	1	0.79	1	GWAS			oncology	gwas	unsupported target	FALSE	TRUE	FALSE	FALSE	TRUE	FALSE	FALSE
PDE4B-D009103	0.443	PDE4B	D009103	Multiple Sclerosis	Phase II		Phase II	TRUE	TRUE	FALSE		FALSE		D008232	Lymphoproliferative Disorders	OTG		Monocyte count	https://genetics.opentargets.org/study/GCST90002344	2020			0.546966	0.79	1	0.79	1	GWAS			neurology, immune	both	unsupported target	FALSE	TRUE	FALSE	FALSE	TRUE	FALSE	FALSE
PDE4B-D009369	0.333	PDE4B	D009369	Neoplasms	Preclinical		Preclinical	FALSE				FALSE		D007960	Leukocyte Disorders	OTG		Basophil percentage of white cells	https://genetics.opentargets.org/study/GCST90002380	2020			0.279446	0.62	1	0.62	1	GWAS	0.013472		oncology	gwas	unsupported target	FALSE	TRUE	FALSE	FALSE	TRUE	FALSE	FALSE
PDE4B-D010003	0.419	PDE4B	D010003	Osteoarthritis	Phase II		Phase II	TRUE	TRUE	FALSE		FALSE		D012600	Scoliosis	OTG		Adolescent idiopathic scoliosis	https://genetics.opentargets.org/study/GCST006287	2018			0.527803	0.93	1	0.93	1	GWAS			musculoskeletal	both	unsupported target	FALSE	TRUE	FALSE	FALSE	TRUE	FALSE	FALSE
PDE4B-D010300	0.457	PDE4B	D010300	Parkinson Disease	Phase II		Phase II	TRUE	TRUE	FALSE		FALSE		D009765	Obesity	OTG		Body mass index	https://genetics.opentargets.org/study/GCST007039	2018			0.535979	0.98	1	0.98	1	GWAS			neurology	both	unsupported target	FALSE	TRUE	FALSE	FALSE	TRUE	FALSE	FALSE
PDE4B-D010391	0.391	PDE4B	D010391	Pemphigoid, Bullous		Phase II	Phase II	TRUE	TRUE			FALSE		D008232	Lymphoproliferative Disorders	OTG		Monocyte count	https://genetics.opentargets.org/study/GCST90002344	2020			0.546966	0.79	1	0.79	1	GWAS			dermatology, immune	both	unsupported target	FALSE	TRUE	FALSE	FALSE	TRUE	FALSE	FALSE
PDE4B-D011014	0.258	PDE4B	D011014	Pneumonia		Phase I	Phase I	TRUE				FALSE		D007960	Leukocyte Disorders	OTG		Basophil percentage of white cells	https://genetics.opentargets.org/study/GCST90002380	2020			0.279446	0.62	1	0.62	1	GWAS	0.013472		infection, respiratory	gwas	unsupported target	FALSE	TRUE	FALSE	FALSE	TRUE	FALSE	FALSE
PDE4B-D011565	0.24	PDE4B	D011565	Psoriasis	Launched	Launched	Launched	TRUE	TRUE	TRUE	TRUE	FALSE	2015	D007960	Leukocyte Disorders	OTG		Basophil percentage of white cells	https://genetics.opentargets.org/study/GCST90002380	2020			0.279446	0.62	1	0.62	1	GWAS	0.013472		dermatology	both	unsupported target	FALSE	TRUE	FALSE	FALSE	TRUE	FALSE	FALSE
PDE4B-D012120	0.266	PDE4B	D012120	Respiration Disorders	Preclinical		Preclinical	FALSE				FALSE		D007960	Leukocyte Disorders	OTG		Basophil percentage of white cells	https://genetics.opentargets.org/study/GCST90002380	2020			0.279446	0.62	1	0.62	1	GWAS	0.013472		respiratory	both	unsupported target	FALSE	TRUE	FALSE	FALSE	TRUE	FALSE	FALSE
PDE4B-D012174	0.258	PDE4B	D012174	Retinitis Pigmentosa	Phase II		Phase II	TRUE	TRUE	FALSE		FALSE		D007960	Leukocyte Disorders	OTG		Basophil percentage of white cells	https://genetics.opentargets.org/study/GCST90002380	2020			0.279446	0.62	1	0.62	1	GWAS	0.013472		ophthalmology, congenital	both	unsupported target	FALSE	TRUE	FALSE	FALSE	TRUE	FALSE	FALSE
PDE4B-D012507	0.704	PDE4B	D012507	Sarcoidosis	Phase I		Phase I	TRUE	FALSE			FALSE		D008232	Lymphoproliferative Disorders	OTG		Monocyte count	https://genetics.opentargets.org/study/GCST90002344	2020			0.546966	0.79	1	0.79	1	GWAS			hematology	gwas	unsupported target	FALSE	TRUE	FALSE	FALSE	TRUE	FALSE	FALSE
PDE4B-D012559	1	PDE4B	D012559	Schizophrenia		Preclinical	Preclinical					FALSE		D012559	Schizophrenia	OTG		Schizophrenia	https://genetics.opentargets.org/study/GCST009337	2019			0.538192	0.93	1	0.93	1	GWAS			psychiatry	both	genetically supported target	FALSE	TRUE	FALSE	FALSE	TRUE	FALSE	FALSE
PDE4B-D012871	0.314	PDE4B	D012871	Skin Diseases	Phase I		Phase I	TRUE	FALSE			FALSE		D007960	Leukocyte Disorders	OTG		Basophil percentage of white cells	https://genetics.opentargets.org/study/GCST90002380	2020			0.279446	0.62	1	0.62	1	GWAS	0.013472		dermatology	gwas	unsupported target	FALSE	TRUE	FALSE	FALSE	TRUE	FALSE	FALSE
PDE4B-D013167	0.77	PDE4B	D013167	Spondylitis, Ankylosing		Phase III	Phase III	TRUE	TRUE	TRUE		FALSE		D012600	Scoliosis	OTG		Adolescent idiopathic scoliosis	https://genetics.opentargets.org/study/GCST006287	2018			0.527803	0.93	1	0.93	1	GWAS			musculoskeletal	both	unsupported target	FALSE	TRUE	FALSE	FALSE	TRUE	FALSE	FALSE
PDE4B-D014376	0.264	PDE4B	D014376	Tuberculosis	Phase II		Phase II	TRUE	TRUE	FALSE		FALSE		D007960	Leukocyte Disorders	OTG		Basophil percentage of white cells	https://genetics.opentargets.org/study/GCST90002380	2020			0.279446	0.62	1	0.62	1	GWAS	0.013472		infection	gwas	unsupported target	FALSE	TRUE	FALSE	FALSE	TRUE	FALSE	FALSE
PDE4B-D015140	0.562	PDE4B	D015140	Dementia, Vascular	Phase II		Phase II	TRUE	TRUE	FALSE		FALSE		D012559	Schizophrenia	OTG		Schizophrenia	https://genetics.opentargets.org/study/GCST009337	2019			0.538192	0.93	1	0.93	1	GWAS			neurology, cardiovascular, psychiatry	both	unsupported target	FALSE	TRUE	FALSE	FALSE	TRUE	FALSE	FALSE
PDE4B-D015212	0.882	PDE4B	D015212	Inflammatory Bowel Diseases	Phase I		Phase I	TRUE	FALSE			FALSE		D003093	Colitis, Ulcerative	OTG		Ulcerative colitis	https://genetics.opentargets.org/study/GCST000964	2011			0.0106466	0.94	1	0.94	1	GWAS		1.75	digestive	both	genetically supported target	FALSE	TRUE	FALSE	FALSE	TRUE	FALSE	FALSE
PDE4B-D015228	0.853	PDE4B	D015228	Hypertriglyceridemia		Phase II	Phase II	TRUE	TRUE			FALSE		D006937	Hypercholesterolemia	OTG		Total cholesterol levels	https://genetics.opentargets.org/study/GCST90019501	2021			0.56641	0.62	1	0.62	1	GWAS	0.0147		metabolic	both	genetically supported target	FALSE	TRUE	FALSE	FALSE	TRUE	FALSE	FALSE
PDE4B-D015535	0.756	PDE4B	D015535	Arthritis, Psoriatic	Launched	Launched	Launched	TRUE	TRUE	TRUE	TRUE	FALSE		D012600	Scoliosis	OTG		Adolescent idiopathic scoliosis	https://genetics.opentargets.org/study/GCST006287	2018			0.527803	0.93	1	0.93	1	GWAS			musculoskeletal, dermatology	both	unsupported target	FALSE	TRUE	FALSE	FALSE	TRUE	FALSE	FALSE
PDE4B-D020820	0.569	PDE4B	D020820	Dyskinesias	Preclinical		Preclinical	FALSE				FALSE		D006261	Headache	OTG		Headache | pain type(s) experienced in last month	https://genetics.opentargets.org/study/NEALE2_6159_1	2018			0.546308	0.75	1	0.75	1	GWAS		1.03374	neurology, signs/symptoms	omim/tcga	unsupported target	FALSE	TRUE	FALSE	FALSE	TRUE	FALSE	FALSE
PDE4B-D029424	0.251	PDE4B	D029424	Pulmonary Disease, Chronic Obstructive		Phase III	Phase III	TRUE	TRUE	TRUE		FALSE		D007960	Leukocyte Disorders	OTG		Basophil percentage of white cells	https://genetics.opentargets.org/study/GCST90002380	2020			0.279446	0.62	1	0.62	1	GWAS	0.013472		respiratory	both	unsupported target	FALSE	TRUE	FALSE	FALSE	TRUE	FALSE	FALSE
PDE4B-D054990	0.228	PDE4B	D054990	Idiopathic Pulmonary Fibrosis		Phase II	Phase II	TRUE	TRUE			FALSE		D007960	Leukocyte Disorders	OTG		Basophil percentage of white cells	https://genetics.opentargets.org/study/GCST90002380	2020			0.279446	0.62	1	0.62	1	GWAS	0.013472		respiratory	both	unsupported target	FALSE	TRUE	FALSE	FALSE	TRUE	FALSE	FALSE
PDE4B-D065626	0.411	PDE4B	D065626	Non-alcoholic Fatty Liver Disease		Phase II	Phase II	TRUE	TRUE			FALSE		D005764	Gastroesophageal Reflux	OTG		Gastroesophageal reflux disease	https://genetics.opentargets.org/study/GCST008832	2019			0.540398	0.97	1	0.97	1	GWAS		1.03283	digestive	both	unsupported target	FALSE	TRUE	FALSE	FALSE	TRUE	FALSE	FALSE
PDE4B-D065631	0.671	PDE4B	D065631	Rhinitis, Allergic	Phase II		Phase II	TRUE	TRUE	FALSE		FALSE		D005764	Gastroesophageal Reflux	OTG		Gastroesophageal reflux disease	https://genetics.opentargets.org/study/GCST008832	2019			0.540398	0.97	1	0.97	1	GWAS		1.03283	respiratory, immune	both	unsupported target	FALSE	TRUE	FALSE	FALSE	TRUE	FALSE	FALSE
PDE4C-D000086382	0	PDE4C	D000086382	COVID-19		Phase II	Phase II	TRUE	TRUE			FALSE		D000410	Alanine Transaminase	OTG		Alanine aminotransferase levels	https://genetics.opentargets.org/study/GCST90019492	2021			0.279064	0.52	1	0.52	1	GWAS	0.024		infection, respiratory	gwas	unsupported target	FALSE	TRUE	FALSE	FALSE	TRUE	FALSE	FALSE
PDE4C-D000544	0.493	PDE4C	D000544	Alzheimer Disease	Phase II		Phase II	TRUE	TRUE	FALSE		FALSE		D009103	Multiple Sclerosis	PICCOLO	gtex-v6p-pituitary	multiple_sclerosis	https://www.ncbi.nlm.nih.gov/pubmed/21833088	2011	6.73e-07	0.907944						GWAS			neurology, psychiatry	both	unsupported target	FALSE	TRUE	FALSE	FALSE	TRUE	FALSE	FALSE
PDE4C-D001008	0.035	PDE4C	D001008	Anxiety Disorders	Phase I		Phase I	TRUE	FALSE			FALSE		D008107	Liver Diseases	OTG		Gamma glutamyl transferase levels	https://genetics.opentargets.org/study/GCST90019507	2021			0.279064	0.54	1	0.54	1	GWAS	0.0275		psychiatry	gwas	unsupported target	FALSE	TRUE	FALSE	FALSE	TRUE	FALSE	FALSE
PDE4C-D001168	0.307	PDE4C	D001168	Arthritis	Phase I		Phase I	TRUE	FALSE			FALSE		D008107	Liver Diseases	OTG		Gamma glutamyl transferase levels	https://genetics.opentargets.org/study/GCST90019507	2021			0.279064	0.54	1	0.54	1	GWAS	0.0275		musculoskeletal	both	unsupported target	FALSE	TRUE	FALSE	FALSE	TRUE	FALSE	FALSE
PDE4C-D001172	0.626	PDE4C	D001172	Arthritis, Rheumatoid	Phase II		Phase II	TRUE	TRUE	FALSE		FALSE		D009103	Multiple Sclerosis	PICCOLO	gtex-v6p-pituitary	multiple_sclerosis	https://www.ncbi.nlm.nih.gov/pubmed/21833088	2011	6.73e-07	0.907944						GWAS			musculoskeletal, dermatology, immune	gwas	unsupported target	FALSE	TRUE	FALSE	FALSE	TRUE	FALSE	FALSE
PDE4C-D001249	0.239	PDE4C	D001249	Asthma		Phase II	Phase II	TRUE	TRUE			FALSE		D008107	Liver Diseases	OTG		Gamma glutamyl transferase levels	https://genetics.opentargets.org/study/GCST90019507	2021			0.279064	0.54	1	0.54	1	GWAS	0.0275		respiratory, immune	both	unsupported target	FALSE	TRUE	FALSE	FALSE	TRUE	FALSE	FALSE
PDE4C-D001327	0.686	PDE4C	D001327	Autoimmune Diseases	Phase I		Phase I	TRUE	FALSE			FALSE		D009103	Multiple Sclerosis	PICCOLO	gtex-v6p-pituitary	multiple_sclerosis	https://www.ncbi.nlm.nih.gov/pubmed/21833088	2011	6.73e-07	0.907944						GWAS			immune	both	unsupported target	FALSE	TRUE	FALSE	FALSE	TRUE	FALSE	FALSE
PDE4C-D001528	0.224	PDE4C	D001528	Behcet Syndrome	Launched	Launched	Launched	TRUE	TRUE	TRUE	TRUE	FALSE		D008107	Liver Diseases	OTG		Gamma glutamyl transferase levels	https://genetics.opentargets.org/study/GCST90019507	2021			0.279064	0.54	1	0.54	1	GWAS	0.0275		ophthalmology, cardiovascular, congenital, dermatology	both	unsupported target	FALSE	TRUE	FALSE	FALSE	TRUE	FALSE	FALSE
PDE4C-D001932	0.484	PDE4C	D001932	Brain Neoplasms	Preclinical		Preclinical	FALSE				FALSE		D009103	Multiple Sclerosis	PICCOLO	gtex-v6p-pituitary	multiple_sclerosis	https://www.ncbi.nlm.nih.gov/pubmed/21833088	2011	6.73e-07	0.907944						GWAS			oncology	both	unsupported target	FALSE	TRUE	FALSE	FALSE	TRUE	FALSE	FALSE
PDE4C-D003072	0.036	PDE4C	D003072	Cognition Disorders	Phase II		Phase II	TRUE	TRUE	FALSE		FALSE		D008107	Liver Diseases	OTG		Gamma glutamyl transferase levels	https://genetics.opentargets.org/study/GCST90019507	2021			0.279064	0.54	1	0.54	1	GWAS	0.0275		psychiatry	both	unsupported target	FALSE	TRUE	FALSE	FALSE	TRUE	FALSE	FALSE
PDE4C-D003093	0.489	PDE4C	D003093	Colitis, Ulcerative	Phase II		Phase II	TRUE	TRUE	FALSE		FALSE		D008107	Liver Diseases	OTG		Gamma glutamyl transferase levels	https://genetics.opentargets.org/study/GCST90019507	2021			0.279064	0.54	1	0.54	1	GWAS	0.0275		digestive	both	unsupported target	FALSE	TRUE	FALSE	FALSE	TRUE	FALSE	FALSE
PDE4C-D003233	0.361	PDE4C	D003233	Conjunctivitis, Allergic	Phase II		Phase II	TRUE	TRUE	FALSE		FALSE		D009103	Multiple Sclerosis	PICCOLO	gtex-v6p-pituitary	multiple_sclerosis	https://www.ncbi.nlm.nih.gov/pubmed/21833088	2011	6.73e-07	0.907944						GWAS			ophthalmology, immune	both	unsupported target	FALSE	TRUE	FALSE	FALSE	TRUE	FALSE	FALSE
PDE4C-D003424	0.501	PDE4C	D003424	Crohn Disease	Phase I		Phase I	TRUE	FALSE			FALSE		D008107	Liver Diseases	OTG		Gamma glutamyl transferase levels	https://genetics.opentargets.org/study/GCST90019507	2021			0.279064	0.54	1	0.54	1	GWAS	0.0275		digestive	both	unsupported target	FALSE	TRUE	FALSE	FALSE	TRUE	FALSE	FALSE
PDE4C-D003550	0.51	PDE4C	D003550	Cystic Fibrosis		Phase II	Phase II	TRUE	TRUE			FALSE		D008107	Liver Diseases	OTG		Gamma glutamyl transferase levels	https://genetics.opentargets.org/study/GCST90019507	2021			0.279064	0.54	1	0.54	1	GWAS	0.0275		digestive, respiratory, congenital	both	unsupported target	FALSE	TRUE	FALSE	FALSE	TRUE	FALSE	FALSE
PDE4C-D003863	0.037	PDE4C	D003863	Depression	Phase I		Phase I	TRUE	FALSE			FALSE		D008107	Liver Diseases	OTG		Gamma glutamyl transferase levels	https://genetics.opentargets.org/study/GCST90019507	2021			0.279064	0.54	1	0.54	1	GWAS	0.0275		psychiatry	gwas	unsupported target	FALSE	TRUE	FALSE	FALSE	TRUE	FALSE	FALSE
PDE4C-D003865	0.033	PDE4C	D003865	Depressive Disorder, Major	Phase I		Phase I	TRUE	FALSE			FALSE		D008107	Liver Diseases	OTG		Gamma glutamyl transferase levels	https://genetics.opentargets.org/study/GCST90019507	2021			0.279064	0.54	1	0.54	1	GWAS	0.0275		psychiatry	gwas	unsupported target	FALSE	TRUE	FALSE	FALSE	TRUE	FALSE	FALSE
PDE4C-D003876	0.381	PDE4C	D003876	Dermatitis, Atopic	Launched	Launched	Launched	TRUE	TRUE	TRUE	TRUE	FALSE	2018	D009103	Multiple Sclerosis	PICCOLO	gtex-v6p-pituitary	multiple_sclerosis	https://www.ncbi.nlm.nih.gov/pubmed/21833088	2011	6.73e-07	0.907944						GWAS			congenital, dermatology, immune	gwas	unsupported target	FALSE	TRUE	FALSE	FALSE	TRUE	FALSE	FALSE
PDE4C-D003877	0.221	PDE4C	D003877	Dermatitis, Contact	Phase II		Phase II	TRUE	TRUE	FALSE		FALSE		D008107	Liver Diseases	OTG		Gamma glutamyl transferase levels	https://genetics.opentargets.org/study/GCST90019507	2021			0.279064	0.54	1	0.54	1	GWAS	0.0275		dermatology	gwas	unsupported target	FALSE	TRUE	FALSE	FALSE	TRUE	FALSE	FALSE
PDE4C-D003920	0.434	PDE4C	D003920	Diabetes Mellitus	Phase I		Phase I	TRUE	FALSE			FALSE		D056128	Obesity, Abdominal	OTG		Waist circumference	https://genetics.opentargets.org/study/NEALE2_48_raw	2018			0.279064	0.51	1	0.51	1	GWAS	0.261373		metabolic, endocrine	both	unsupported target	FALSE	TRUE	FALSE	FALSE	TRUE	FALSE	FALSE
PDE4C-D003924	0.419	PDE4C	D003924	Diabetes Mellitus, Type 2	Phase I		Phase I	TRUE	FALSE			FALSE		D056128	Obesity, Abdominal	OTG		Waist circumference	https://genetics.opentargets.org/study/NEALE2_48_raw	2018			0.279064	0.51	1	0.51	1	GWAS	0.261373		metabolic, endocrine	both	unsupported target	FALSE	TRUE	FALSE	FALSE	TRUE	FALSE	FALSE
PDE4C-D003928	0.39	PDE4C	D003928	Diabetic Nephropathies	Phase I		Phase I	TRUE	FALSE			FALSE		D056128	Obesity, Abdominal	OTG		Waist circumference	https://genetics.opentargets.org/study/NEALE2_48_raw	2018			0.279064	0.51	1	0.51	1	GWAS	0.261373		endocrine	gwas	unsupported target	FALSE	TRUE	FALSE	FALSE	TRUE	FALSE	FALSE
PDE4C-D004485	0.229	PDE4C	D004485	Eczema	Phase II		Phase II	TRUE	TRUE	FALSE		FALSE		D008107	Liver Diseases	OTG		Gamma glutamyl transferase levels	https://genetics.opentargets.org/study/GCST90019507	2021			0.279064	0.54	1	0.54	1	GWAS	0.0275		dermatology	both	unsupported target	FALSE	TRUE	FALSE	FALSE	TRUE	FALSE	FALSE
PDE4C-D005909	0.22	PDE4C	D005909	Glioblastoma	Preclinical		Preclinical	FALSE				FALSE		D008107	Liver Diseases	OTG		Gamma glutamyl transferase levels	https://genetics.opentargets.org/study/GCST90019507	2021			0.279064	0.54	1	0.54	1	GWAS	0.0275		oncology	gwas	unsupported target	FALSE	TRUE	FALSE	FALSE	TRUE	FALSE	FALSE
PDE4C-D006255	0.212	PDE4C	D006255	Rhinitis, Allergic, Seasonal		Phase II	Phase II	TRUE	TRUE			FALSE		D008107	Liver Diseases	OTG		Gamma glutamyl transferase levels	https://genetics.opentargets.org/study/GCST90019507	2021			0.279064	0.54	1	0.54	1	GWAS	0.0275		respiratory, immune	gwas	unsupported target	FALSE	TRUE	FALSE	FALSE	TRUE	FALSE	FALSE
PDE4C-D006519	0.597	PDE4C	D006519	Hepatitis, Alcoholic	Preclinical		Preclinical	FALSE				FALSE		D008107	Liver Diseases	OTG		Gamma glutamyl transferase levels	https://genetics.opentargets.org/study/GCST90019507	2021			0.279064	0.54	1	0.54	1	GWAS	0.0275		digestive	gwas	unsupported target	FALSE	TRUE	FALSE	FALSE	TRUE	FALSE	FALSE
PDE4C-D006816	0.479	PDE4C	D006816	Huntington Disease	Phase I		Phase I	TRUE	FALSE			FALSE		D009103	Multiple Sclerosis	PICCOLO	gtex-v6p-pituitary	multiple_sclerosis	https://www.ncbi.nlm.nih.gov/pubmed/21833088	2011	6.73e-07	0.907944						GWAS			neurology, congenital, psychiatry	both	unsupported target	FALSE	TRUE	FALSE	FALSE	TRUE	FALSE	FALSE
PDE4C-D006937	0.393	PDE4C	D006937	Hypercholesterolemia		Preclinical	Preclinical					FALSE		D056128	Obesity, Abdominal	OTG		Waist circumference	https://genetics.opentargets.org/study/NEALE2_48_raw	2018			0.279064	0.51	1	0.51	1	GWAS	0.261373		metabolic	both	unsupported target	FALSE	TRUE	FALSE	FALSE	TRUE	FALSE	FALSE
PDE4C-D006949	0.402	PDE4C	D006949	Hyperlipidemias		Preclinical	Preclinical					FALSE		D056128	Obesity, Abdominal	OTG		Waist circumference	https://genetics.opentargets.org/study/NEALE2_48_raw	2018			0.279064	0.51	1	0.51	1	GWAS	0.261373		metabolic	both	unsupported target	FALSE	TRUE	FALSE	FALSE	TRUE	FALSE	FALSE
PDE4C-D007154	0.505	PDE4C	D007154	Immune System Diseases	Phase I		Phase I	TRUE	FALSE			FALSE		D009103	Multiple Sclerosis	PICCOLO	gtex-v6p-pituitary	multiple_sclerosis	https://www.ncbi.nlm.nih.gov/pubmed/21833088	2011	6.73e-07	0.907944						GWAS			immune	gwas	unsupported target	FALSE	TRUE	FALSE	FALSE	TRUE	FALSE	FALSE
PDE4C-D007172	0.232	PDE4C	D007172	Erectile Dysfunction	Preclinical		Preclinical	FALSE				FALSE		D008107	Liver Diseases	OTG		Gamma glutamyl transferase levels	https://genetics.opentargets.org/study/GCST90019507	2021			0.279064	0.54	1	0.54	1	GWAS	0.0275		psychiatry	gwas	unsupported target	FALSE	TRUE	FALSE	FALSE	TRUE	FALSE	FALSE
PDE4C-D007249	0.342	PDE4C	D007249	Inflammation	Preclinical		Preclinical	FALSE				FALSE		D056128	Obesity, Abdominal	OTG		Waist circumference	https://genetics.opentargets.org/study/NEALE2_48_raw	2018			0.279064	0.51	1	0.51	1	GWAS	0.261373		signs/symptoms	gwas	unsupported target	FALSE	TRUE	FALSE	FALSE	TRUE	FALSE	FALSE
PDE4C-D007918	0.223	PDE4C	D007918	Leprosy	Phase II		Phase II	TRUE	TRUE	FALSE		FALSE		D008107	Liver Diseases	OTG		Gamma glutamyl transferase levels	https://genetics.opentargets.org/study/GCST90019507	2021			0.279064	0.54	1	0.54	1	GWAS	0.0275		infection	gwas	unsupported target	FALSE	TRUE	FALSE	FALSE	TRUE	FALSE	FALSE
PDE4C-D008178	0.235	PDE4C	D008178	Lupus Erythematosus, Cutaneous	Phase II		Phase II	TRUE	TRUE	FALSE		FALSE		D008107	Liver Diseases	OTG		Gamma glutamyl transferase levels	https://genetics.opentargets.org/study/GCST90019507	2021			0.279064	0.54	1	0.54	1	GWAS	0.0275		dermatology	gwas	unsupported target	FALSE	TRUE	FALSE	FALSE	TRUE	FALSE	FALSE
PDE4C-D008527	0.214	PDE4C	D008527	Medulloblastoma	Preclinical		Preclinical	FALSE				FALSE		D008107	Liver Diseases	OTG		Gamma glutamyl transferase levels	https://genetics.opentargets.org/study/GCST90019507	2021			0.279064	0.54	1	0.54	1	GWAS	0.0275		oncology	gwas	unsupported target	FALSE	TRUE	FALSE	FALSE	TRUE	FALSE	FALSE
PDE4C-D009101	0.399	PDE4C	D009101	Multiple Myeloma	Preclinical		Preclinical	FALSE				FALSE		D009103	Multiple Sclerosis	PICCOLO	gtex-v6p-pituitary	multiple_sclerosis	https://www.ncbi.nlm.nih.gov/pubmed/21833088	2011	6.73e-07	0.907944						GWAS			oncology	gwas	unsupported target	FALSE	TRUE	FALSE	FALSE	TRUE	FALSE	FALSE
PDE4C-D009103	1	PDE4C	D009103	Multiple Sclerosis	Phase II		Phase II	TRUE	TRUE	FALSE		FALSE		D009103	Multiple Sclerosis	PICCOLO	gtex-v6p-pituitary	multiple_sclerosis	https://www.ncbi.nlm.nih.gov/pubmed/21833088	2011	6.73e-07	0.907944						GWAS			neurology, immune	both	genetically supported target	FALSE	TRUE	FALSE	FALSE	TRUE	FALSE	FALSE
PDE4C-D009369	0.297	PDE4C	D009369	Neoplasms	Preclinical		Preclinical	FALSE				FALSE		D008107	Liver Diseases	OTG		Gamma glutamyl transferase levels	https://genetics.opentargets.org/study/GCST90019507	2021			0.279064	0.54	1	0.54	1	GWAS	0.0275		oncology	gwas	unsupported target	FALSE	TRUE	FALSE	FALSE	TRUE	FALSE	FALSE
PDE4C-D010003	0.305	PDE4C	D010003	Osteoarthritis	Phase II		Phase II	TRUE	TRUE	FALSE		FALSE		D008107	Liver Diseases	OTG		Gamma glutamyl transferase levels	https://genetics.opentargets.org/study/GCST90019507	2021			0.279064	0.54	1	0.54	1	GWAS	0.0275		musculoskeletal	both	unsupported target	FALSE	TRUE	FALSE	FALSE	TRUE	FALSE	FALSE
PDE4C-D010300	0.49	PDE4C	D010300	Parkinson Disease	Phase I		Phase I	TRUE	FALSE			FALSE		D009103	Multiple Sclerosis	PICCOLO	gtex-v6p-pituitary	multiple_sclerosis	https://www.ncbi.nlm.nih.gov/pubmed/21833088	2011	6.73e-07	0.907944						GWAS			neurology	both	unsupported target	FALSE	TRUE	FALSE	FALSE	TRUE	FALSE	FALSE
PDE4C-D010391	0.563	PDE4C	D010391	Pemphigoid, Bullous		Phase II	Phase II	TRUE	TRUE			FALSE		D009103	Multiple Sclerosis	PICCOLO	gtex-v6p-pituitary	multiple_sclerosis	https://www.ncbi.nlm.nih.gov/pubmed/21833088	2011	6.73e-07	0.907944						GWAS			dermatology, immune	both	unsupported target	FALSE	TRUE	FALSE	FALSE	TRUE	FALSE	FALSE
PDE4C-D011014	0.24	PDE4C	D011014	Pneumonia		Phase I	Phase I	TRUE				FALSE		D008107	Liver Diseases	OTG		Gamma glutamyl transferase levels	https://genetics.opentargets.org/study/GCST90019507	2021			0.279064	0.54	1	0.54	1	GWAS	0.0275		infection, respiratory	gwas	unsupported target	FALSE	TRUE	FALSE	FALSE	TRUE	FALSE	FALSE
PDE4C-D011565	0.225	PDE4C	D011565	Psoriasis	Launched	Launched	Launched	TRUE	TRUE	TRUE	TRUE	FALSE	2015	D008107	Liver Diseases	OTG		Gamma glutamyl transferase levels	https://genetics.opentargets.org/study/GCST90019507	2021			0.279064	0.54	1	0.54	1	GWAS	0.0275		dermatology	both	unsupported target	FALSE	TRUE	FALSE	FALSE	TRUE	FALSE	FALSE
PDE4C-D012120	0.247	PDE4C	D012120	Respiration Disorders	Preclinical		Preclinical	FALSE				FALSE		D008107	Liver Diseases	OTG		Gamma glutamyl transferase levels	https://genetics.opentargets.org/study/GCST90019507	2021			0.279064	0.54	1	0.54	1	GWAS	0.0275		respiratory	both	unsupported target	FALSE	TRUE	FALSE	FALSE	TRUE	FALSE	FALSE
PDE4C-D012507	0.393	PDE4C	D012507	Sarcoidosis	Phase I		Phase I	TRUE	FALSE			FALSE		D009103	Multiple Sclerosis	PICCOLO	gtex-v6p-pituitary	multiple_sclerosis	https://www.ncbi.nlm.nih.gov/pubmed/21833088	2011	6.73e-07	0.907944						GWAS			hematology	gwas	unsupported target	FALSE	TRUE	FALSE	FALSE	TRUE	FALSE	FALSE
PDE4C-D012871	0.283	PDE4C	D012871	Skin Diseases	Phase I		Phase I	TRUE	FALSE			FALSE		D008107	Liver Diseases	OTG		Gamma glutamyl transferase levels	https://genetics.opentargets.org/study/GCST90019507	2021			0.279064	0.54	1	0.54	1	GWAS	0.0275		dermatology	gwas	unsupported target	FALSE	TRUE	FALSE	FALSE	TRUE	FALSE	FALSE
PDE4C-D013167	0.213	PDE4C	D013167	Spondylitis, Ankylosing		Phase III	Phase III	TRUE	TRUE	TRUE		FALSE		D008107	Liver Diseases	OTG		Gamma glutamyl transferase levels	https://genetics.opentargets.org/study/GCST90019507	2021			0.279064	0.54	1	0.54	1	GWAS	0.0275		musculoskeletal	both	unsupported target	FALSE	TRUE	FALSE	FALSE	TRUE	FALSE	FALSE
PDE4C-D014376	0.245	PDE4C	D014376	Tuberculosis	Phase II		Phase II	TRUE	TRUE	FALSE		FALSE		D008107	Liver Diseases	OTG		Gamma glutamyl transferase levels	https://genetics.opentargets.org/study/GCST90019507	2021			0.279064	0.54	1	0.54	1	GWAS	0.0275		infection	gwas	unsupported target	FALSE	TRUE	FALSE	FALSE	TRUE	FALSE	FALSE
PDE4C-D015212	0.514	PDE4C	D015212	Inflammatory Bowel Diseases	Phase I		Phase I	TRUE	FALSE			FALSE		D008107	Liver Diseases	OTG		Gamma glutamyl transferase levels	https://genetics.opentargets.org/study/GCST90019507	2021			0.279064	0.54	1	0.54	1	GWAS	0.0275		digestive	both	unsupported target	FALSE	TRUE	FALSE	FALSE	TRUE	FALSE	FALSE
PDE4C-D015228	0.385	PDE4C	D015228	Hypertriglyceridemia		Phase II	Phase II	TRUE	TRUE			FALSE		D056128	Obesity, Abdominal	OTG		Waist circumference	https://genetics.opentargets.org/study/NEALE2_48_raw	2018			0.279064	0.51	1	0.51	1	GWAS	0.261373		metabolic	both	unsupported target	FALSE	TRUE	FALSE	FALSE	TRUE	FALSE	FALSE
PDE4C-D015535	0.208	PDE4C	D015535	Arthritis, Psoriatic	Launched	Launched	Launched	TRUE	TRUE	TRUE	TRUE	FALSE		D008107	Liver Diseases	OTG		Gamma glutamyl transferase levels	https://genetics.opentargets.org/study/GCST90019507	2021			0.279064	0.54	1	0.54	1	GWAS	0.0275		musculoskeletal, dermatology	both	unsupported target	FALSE	TRUE	FALSE	FALSE	TRUE	FALSE	FALSE
PDE4C-D020820	0.471	PDE4C	D020820	Dyskinesias	Preclinical		Preclinical	FALSE				FALSE		D009103	Multiple Sclerosis	PICCOLO	gtex-v6p-pituitary	multiple_sclerosis	https://www.ncbi.nlm.nih.gov/pubmed/21833088	2011	6.73e-07	0.907944						GWAS			neurology, signs/symptoms	omim/tcga	unsupported target	FALSE	TRUE	FALSE	FALSE	TRUE	FALSE	FALSE
PDE4C-D029424	0.235	PDE4C	D029424	Pulmonary Disease, Chronic Obstructive		Phase III	Phase III	TRUE	TRUE	TRUE		FALSE		D008107	Liver Diseases	OTG		Gamma glutamyl transferase levels	https://genetics.opentargets.org/study/GCST90019507	2021			0.279064	0.54	1	0.54	1	GWAS	0.0275		respiratory	both	unsupported target	FALSE	TRUE	FALSE	FALSE	TRUE	FALSE	FALSE
PDE4C-D054990	0.216	PDE4C	D054990	Idiopathic Pulmonary Fibrosis		Phase II	Phase II	TRUE	TRUE			FALSE		D008107	Liver Diseases	OTG		Gamma glutamyl transferase levels	https://genetics.opentargets.org/study/GCST90019507	2021			0.279064	0.54	1	0.54	1	GWAS	0.0275		respiratory	both	unsupported target	FALSE	TRUE	FALSE	FALSE	TRUE	FALSE	FALSE
PDE4C-D065626	0.601	PDE4C	D065626	Non-alcoholic Fatty Liver Disease		Phase II	Phase II	TRUE	TRUE			FALSE		D008107	Liver Diseases	OTG		Gamma glutamyl transferase levels	https://genetics.opentargets.org/study/GCST90019507	2021			0.279064	0.54	1	0.54	1	GWAS	0.0275		digestive	both	unsupported target	FALSE	TRUE	FALSE	FALSE	TRUE	FALSE	FALSE
PDE4C-D065631	0.22	PDE4C	D065631	Rhinitis, Allergic	Phase II		Phase II	TRUE	TRUE	FALSE		FALSE		D008107	Liver Diseases	OTG		Gamma glutamyl transferase levels	https://genetics.opentargets.org/study/GCST90019507	2021			0.279064	0.54	1	0.54	1	GWAS	0.0275		respiratory, immune	both	unsupported target	FALSE	TRUE	FALSE	FALSE	TRUE	FALSE	FALSE
PDE4D-D000086382	0	PDE4D	D000086382	COVID-19		Phase II	Phase II	TRUE	TRUE			FALSE		C107687	neuronal pentraxin receptor	OTG		Neuronal pentraxin receptor levels	https://genetics.opentargets.org/study/GCST90010332	2020			0.017973	1	1	1	1	GWAS	1.68037		infection, respiratory	gwas	unsupported target	TRUE	TRUE	FALSE	FALSE	TRUE	FALSE	FALSE
PDE4D-D000544	0.639	PDE4D	D000544	Alzheimer Disease		Preclinical	Preclinical					TRUE		D008607	Intellectual Disability	OMIM		Acrodysostosis 2, with or without hormone resistance, 614613 (3), Autosomal dominant	https://omim.org/entry/600129									OMIM			neurology, psychiatry	both	unsupported target	TRUE	TRUE	FALSE	FALSE	TRUE	FALSE	FALSE
PDE4D-D001008	0.624	PDE4D	D001008	Anxiety Disorders	Phase I		Phase I	TRUE	FALSE			FALSE		D008607	Intellectual Disability	OMIM		Acrodysostosis 2, with or without hormone resistance, 614613 (3), Autosomal dominant	https://omim.org/entry/600129									OMIM			psychiatry	gwas	unsupported target	TRUE	TRUE	FALSE	FALSE	TRUE	FALSE	FALSE
PDE4D-D001168	0.276	PDE4D	D001168	Arthritis	Phase I		Phase I	TRUE	FALSE			FALSE		D008607	Intellectual Disability	OMIM		Acrodysostosis 2, with or without hormone resistance, 614613 (3), Autosomal dominant	https://omim.org/entry/600129									OMIM			musculoskeletal	both	unsupported target	TRUE	TRUE	FALSE	FALSE	TRUE	FALSE	FALSE
PDE4D-D001172	0.413	PDE4D	D001172	Arthritis, Rheumatoid	Phase II		Phase II	TRUE	TRUE	FALSE		FALSE		D001249	Asthma	OTG		Asthma	https://genetics.opentargets.org/study/GCST000389	2009			0.304799	1	1	1	1	GWAS		1.18	musculoskeletal, dermatology, immune	gwas	unsupported target	TRUE	TRUE	FALSE	FALSE	TRUE	FALSE	FALSE
PDE4D-D001249	1	PDE4D	D001249	Asthma		Phase II	Phase II	TRUE	TRUE			FALSE		D001249	Asthma	OTG		Asthma	https://genetics.opentargets.org/study/GCST000389	2009			0.304799	1	1	1	1	GWAS		1.18	respiratory, immune	both	genetically supported target	TRUE	TRUE	FALSE	FALSE	TRUE	FALSE	FALSE
PDE4D-D001327	0.452	PDE4D	D001327	Autoimmune Diseases	Phase I		Phase I	TRUE	FALSE			FALSE		D001249	Asthma	OTG		Asthma	https://genetics.opentargets.org/study/GCST000389	2009			0.304799	1	1	1	1	GWAS		1.18	immune	both	unsupported target	TRUE	TRUE	FALSE	FALSE	TRUE	FALSE	FALSE
PDE4D-D001528	0.638	PDE4D	D001528	Behcet Syndrome	Launched	Launched	Launched	TRUE	TRUE	TRUE	TRUE	FALSE		D019226	Oral Ulcer	OTG		Mouth ulcers	https://genetics.opentargets.org/study/GCST007839	2019			0.507616	0.92	1	0.92	1	GWAS		1.05506	ophthalmology, cardiovascular, congenital, dermatology	both	unsupported target	TRUE	TRUE	FALSE	FALSE	TRUE	FALSE	FALSE
PDE4D-D002545	0.404	PDE4D	D002545	Brain Ischemia	Preclinical		Preclinical	FALSE				FALSE		D008607	Intellectual Disability	OMIM		Acrodysostosis 2, with or without hormone resistance, 614613 (3), Autosomal dominant	https://omim.org/entry/600129									OMIM			neurology, cardiovascular	omim/tcga	unsupported target	TRUE	TRUE	FALSE	FALSE	TRUE	FALSE	FALSE
PDE4D-D003072	0.629	PDE4D	D003072	Cognition Disorders	Phase II		Phase II	TRUE	TRUE	FALSE		FALSE		D008607	Intellectual Disability	OMIM		Acrodysostosis 2, with or without hormone resistance, 614613 (3), Autosomal dominant	https://omim.org/entry/600129									OMIM			psychiatry	both	unsupported target	TRUE	TRUE	FALSE	FALSE	TRUE	FALSE	FALSE
PDE4D-D003093	0.459	PDE4D	D003093	Colitis, Ulcerative	Phase II		Phase II	TRUE	TRUE	FALSE		FALSE		D004938	Esophageal Neoplasms	OTG		Esophageal cancer	https://genetics.opentargets.org/study/GCST001089	2011			0.191953	0.78	1	0.78	1	GWAS		1.49	digestive	both	unsupported target	TRUE	TRUE	FALSE	FALSE	TRUE	FALSE	FALSE
PDE4D-D003233	0.723	PDE4D	D003233	Conjunctivitis, Allergic	Phase II		Phase II	TRUE	TRUE	FALSE		FALSE		D001249	Asthma	OTG		Asthma	https://genetics.opentargets.org/study/GCST000389	2009			0.304799	1	1	1	1	GWAS		1.18	ophthalmology, immune	both	unsupported target	TRUE	TRUE	FALSE	FALSE	TRUE	FALSE	FALSE
PDE4D-D003424	0.467	PDE4D	D003424	Crohn Disease	Phase I		Phase I	TRUE	FALSE			FALSE		D004938	Esophageal Neoplasms	OTG		Esophageal cancer	https://genetics.opentargets.org/study/GCST001089	2011			0.191953	0.78	1	0.78	1	GWAS		1.49	digestive	both	unsupported target	TRUE	TRUE	FALSE	FALSE	TRUE	FALSE	FALSE
PDE4D-D003550	0.633	PDE4D	D003550	Cystic Fibrosis		Phase II	Phase II	TRUE	TRUE			FALSE		D001249	Asthma	OTG		Asthma	https://genetics.opentargets.org/study/GCST000389	2009			0.304799	1	1	1	1	GWAS		1.18	digestive, respiratory, congenital	both	unsupported target	TRUE	TRUE	FALSE	FALSE	TRUE	FALSE	FALSE
PDE4D-D003704	0.656	PDE4D	D003704	Dementia		Preclinical	Preclinical					TRUE		D008607	Intellectual Disability	OMIM		Acrodysostosis 2, with or without hormone resistance, 614613 (3), Autosomal dominant	https://omim.org/entry/600129									OMIM			neurology, psychiatry	both	unsupported target	TRUE	TRUE	FALSE	FALSE	TRUE	FALSE	FALSE
PDE4D-D003863	0.455	PDE4D	D003863	Depression	Phase I		Phase I	TRUE	FALSE			FALSE		D007360	Intelligence	OTG		Intelligence	https://genetics.opentargets.org/study/GCST006250	2018			0.165757	0.92	1	0.92	1	GWAS	0.019819		psychiatry	gwas	unsupported target	TRUE	TRUE	FALSE	FALSE	TRUE	FALSE	FALSE
PDE4D-D003865	0.591	PDE4D	D003865	Depressive Disorder, Major		Preclinical	Preclinical					TRUE		D008607	Intellectual Disability	OMIM		Acrodysostosis 2, with or without hormone resistance, 614613 (3), Autosomal dominant	https://omim.org/entry/600129									OMIM			psychiatry	gwas	unsupported target	TRUE	TRUE	FALSE	FALSE	TRUE	FALSE	FALSE
PDE4D-D003876	0.762	PDE4D	D003876	Dermatitis, Atopic	Launched	Launched	Launched	TRUE	TRUE	TRUE	TRUE	FALSE	2018	D001249	Asthma	OTG		Asthma	https://genetics.opentargets.org/study/GCST000389	2009			0.304799	1	1	1	1	GWAS		1.18	congenital, dermatology, immune	gwas	unsupported target	TRUE	TRUE	FALSE	FALSE	TRUE	FALSE	FALSE
PDE4D-D003877	0.479	PDE4D	D003877	Dermatitis, Contact	Phase II		Phase II	TRUE	TRUE	FALSE		FALSE		D001943	Breast Neoplasms	OTG		Breast cancer	https://genetics.opentargets.org/study/GCST001937	2013			0.100143	0.73	1	0.73	1	GWAS		1.09	dermatology	gwas	unsupported target	TRUE	TRUE	FALSE	FALSE	TRUE	FALSE	FALSE
PDE4D-D003920	0.434	PDE4D	D003920	Diabetes Mellitus	Phase I		Phase I	TRUE	FALSE			FALSE		D052456	Hypoalphalipoproteinemias	OTG		HDL cholesterol levels	https://genetics.opentargets.org/study/GCST010242	2020			0.519183	1	1	1	1	GWAS	0.0124977		metabolic, endocrine	both	unsupported target	TRUE	TRUE	FALSE	FALSE	TRUE	FALSE	FALSE
PDE4D-D003924	0.418	PDE4D	D003924	Diabetes Mellitus, Type 2	Phase I		Phase I	TRUE	FALSE			FALSE		D052456	Hypoalphalipoproteinemias	OTG		HDL cholesterol levels	https://genetics.opentargets.org/study/GCST010242	2020			0.519183	1	1	1	1	GWAS	0.0124977		metabolic, endocrine	both	unsupported target	TRUE	TRUE	FALSE	FALSE	TRUE	FALSE	FALSE
PDE4D-D003928	0.391	PDE4D	D003928	Diabetic Nephropathies	Phase I		Phase I	TRUE	FALSE			FALSE		D052456	Hypoalphalipoproteinemias	OTG		HDL cholesterol levels	https://genetics.opentargets.org/study/GCST010242	2020			0.519183	1	1	1	1	GWAS	0.0124977		endocrine	gwas	unsupported target	TRUE	TRUE	FALSE	FALSE	TRUE	FALSE	FALSE
PDE4D-D004485	0.494	PDE4D	D004485	Eczema	Phase II		Phase II	TRUE	TRUE	FALSE		FALSE		D001943	Breast Neoplasms	OTG		Breast cancer	https://genetics.opentargets.org/study/GCST001937	2013			0.100143	0.73	1	0.73	1	GWAS		1.09	dermatology	both	unsupported target	TRUE	TRUE	FALSE	FALSE	TRUE	FALSE	FALSE
PDE4D-D005600	0.745	PDE4D	D005600	Fragile X Syndrome		Phase III	Phase III	TRUE	TRUE	TRUE		TRUE		D008607	Intellectual Disability	OMIM		Acrodysostosis 2, with or without hormone resistance, 614613 (3), Autosomal dominant	https://omim.org/entry/600129									OMIM			neurology, congenital	omim/tcga	unsupported target	TRUE	TRUE	FALSE	FALSE	TRUE	FALSE	FALSE
PDE4D-D006255	0.785	PDE4D	D006255	Rhinitis, Allergic, Seasonal		Phase II	Phase II	TRUE	TRUE			FALSE		D001249	Asthma	OTG		Asthma	https://genetics.opentargets.org/study/GCST000389	2009			0.304799	1	1	1	1	GWAS		1.18	respiratory, immune	gwas	unsupported target	TRUE	TRUE	FALSE	FALSE	TRUE	FALSE	FALSE
PDE4D-D006519	0.561	PDE4D	D006519	Hepatitis, Alcoholic	Preclinical		Preclinical	FALSE				FALSE		D008607	Intellectual Disability	OMIM		Acrodysostosis 2, with or without hormone resistance, 614613 (3), Autosomal dominant	https://omim.org/entry/600129									OMIM			digestive	gwas	unsupported target	TRUE	TRUE	FALSE	FALSE	TRUE	FALSE	FALSE
PDE4D-D006816	0.62	PDE4D	D006816	Huntington Disease	Phase I		Phase I	TRUE	FALSE			FALSE		D008607	Intellectual Disability	OMIM		Acrodysostosis 2, with or without hormone resistance, 614613 (3), Autosomal dominant	https://omim.org/entry/600129									OMIM			neurology, congenital, psychiatry	both	unsupported target	TRUE	TRUE	FALSE	FALSE	TRUE	FALSE	FALSE
PDE4D-D006937	0.781	PDE4D	D006937	Hypercholesterolemia		Preclinical	Preclinical					FALSE		D052456	Hypoalphalipoproteinemias	OTG		HDL cholesterol levels	https://genetics.opentargets.org/study/GCST010242	2020			0.519183	1	1	1	1	GWAS	0.0124977		metabolic	both	unsupported target	TRUE	TRUE	FALSE	FALSE	TRUE	FALSE	FALSE
PDE4D-D006949	0.797	PDE4D	D006949	Hyperlipidemias		Preclinical	Preclinical					FALSE		D052456	Hypoalphalipoproteinemias	OTG		HDL cholesterol levels	https://genetics.opentargets.org/study/GCST010242	2020			0.519183	1	1	1	1	GWAS	0.0124977		metabolic	both	unsupported target	TRUE	TRUE	FALSE	FALSE	TRUE	FALSE	FALSE
PDE4D-D007154	0.496	PDE4D	D007154	Immune System Diseases	Phase I		Phase I	TRUE	FALSE			FALSE		D001249	Asthma	OTG		Asthma	https://genetics.opentargets.org/study/GCST000389	2009			0.304799	1	1	1	1	GWAS		1.18	immune	gwas	unsupported target	TRUE	TRUE	FALSE	FALSE	TRUE	FALSE	FALSE
PDE4D-D007172	0.628	PDE4D	D007172	Erectile Dysfunction	Preclinical		Preclinical	FALSE				FALSE		D008607	Intellectual Disability	OMIM		Acrodysostosis 2, with or without hormone resistance, 614613 (3), Autosomal dominant	https://omim.org/entry/600129									OMIM			psychiatry	gwas	unsupported target	TRUE	TRUE	FALSE	FALSE	TRUE	FALSE	FALSE
PDE4D-D007249	0.399	PDE4D	D007249	Inflammation	Preclinical		Preclinical	FALSE				FALSE		D008607	Intellectual Disability	OMIM		Acrodysostosis 2, with or without hormone resistance, 614613 (3), Autosomal dominant	https://omim.org/entry/600129									OMIM			signs/symptoms	gwas	unsupported target	TRUE	TRUE	FALSE	FALSE	TRUE	FALSE	FALSE
PDE4D-D007918	0.211	PDE4D	D007918	Leprosy	Phase II		Phase II	TRUE	TRUE	FALSE		FALSE		D008607	Intellectual Disability	OMIM		Acrodysostosis 2, with or without hormone resistance, 614613 (3), Autosomal dominant	https://omim.org/entry/600129									OMIM			infection	gwas	unsupported target	TRUE	TRUE	FALSE	FALSE	TRUE	FALSE	FALSE
PDE4D-D008178	0.504	PDE4D	D008178	Lupus Erythematosus, Cutaneous	Phase II		Phase II	TRUE	TRUE	FALSE		FALSE		D001943	Breast Neoplasms	OTG		Breast cancer	https://genetics.opentargets.org/study/GCST001937	2013			0.100143	0.73	1	0.73	1	GWAS		1.09	dermatology	gwas	unsupported target	TRUE	TRUE	FALSE	FALSE	TRUE	FALSE	FALSE
PDE4D-D009103	0.426	PDE4D	D009103	Multiple Sclerosis	Phase II		Phase II	TRUE	TRUE	FALSE		FALSE		D008607	Intellectual Disability	OMIM		Acrodysostosis 2, with or without hormone resistance, 614613 (3), Autosomal dominant	https://omim.org/entry/600129									OMIM			neurology, immune	both	unsupported target	TRUE	TRUE	FALSE	FALSE	TRUE	FALSE	FALSE
PDE4D-D009369	0.513	PDE4D	D009369	Neoplasms	Preclinical		Preclinical	FALSE				FALSE		D001943	Breast Neoplasms	OTG		Breast cancer	https://genetics.opentargets.org/study/GCST001937	2013			0.100143	0.73	1	0.73	1	GWAS		1.09	oncology	gwas	unsupported target	TRUE	TRUE	FALSE	FALSE	TRUE	FALSE	FALSE
PDE4D-D010003	0.429	PDE4D	D010003	Osteoarthritis	Phase II		Phase II	TRUE	TRUE	FALSE		FALSE		D001943	Breast Neoplasms	OTG		Breast cancer	https://genetics.opentargets.org/study/GCST001937	2013			0.100143	0.73	1	0.73	1	GWAS		1.09	musculoskeletal	both	unsupported target	TRUE	TRUE	FALSE	FALSE	TRUE	FALSE	FALSE
PDE4D-D010300	0.415	PDE4D	D010300	Parkinson Disease	Phase I		Phase I	TRUE	FALSE			FALSE		D008607	Intellectual Disability	OMIM		Acrodysostosis 2, with or without hormone resistance, 614613 (3), Autosomal dominant	https://omim.org/entry/600129									OMIM			neurology	both	unsupported target	TRUE	TRUE	FALSE	FALSE	TRUE	FALSE	FALSE
PDE4D-D010391	0.465	PDE4D	D010391	Pemphigoid, Bullous		Phase II	Phase II	TRUE	TRUE			FALSE		D001943	Breast Neoplasms	OTG		Breast cancer	https://genetics.opentargets.org/study/GCST001937	2013			0.100143	0.73	1	0.73	1	GWAS		1.09	dermatology, immune	both	unsupported target	TRUE	TRUE	FALSE	FALSE	TRUE	FALSE	FALSE
PDE4D-D011014	0.656	PDE4D	D011014	Pneumonia		Phase I	Phase I	TRUE				FALSE		D001249	Asthma	OTG		Asthma	https://genetics.opentargets.org/study/GCST000389	2009			0.304799	1	1	1	1	GWAS		1.18	infection, respiratory	gwas	unsupported target	TRUE	TRUE	FALSE	FALSE	TRUE	FALSE	FALSE
PDE4D-D011565	0.488	PDE4D	D011565	Psoriasis	Launched	Launched	Launched	TRUE	TRUE	TRUE	TRUE	FALSE	2015	D001943	Breast Neoplasms	OTG		Breast cancer	https://genetics.opentargets.org/study/GCST001937	2013			0.100143	0.73	1	0.73	1	GWAS		1.09	dermatology	both	unsupported target	TRUE	TRUE	FALSE	FALSE	TRUE	FALSE	FALSE
PDE4D-D012120	0.616	PDE4D	D012120	Respiration Disorders	Preclinical		Preclinical	FALSE				FALSE		D001249	Asthma	OTG		Asthma	https://genetics.opentargets.org/study/GCST000389	2009			0.304799	1	1	1	1	GWAS		1.18	respiratory	both	unsupported target	TRUE	TRUE	FALSE	FALSE	TRUE	FALSE	FALSE
PDE4D-D012507	0.389	PDE4D	D012507	Sarcoidosis	Phase I		Phase I	TRUE	FALSE			FALSE		D001249	Asthma	OTG		Asthma	https://genetics.opentargets.org/study/GCST000389	2009			0.304799	1	1	1	1	GWAS		1.18	hematology	gwas	unsupported target	TRUE	TRUE	FALSE	FALSE	TRUE	FALSE	FALSE
PDE4D-D012559	0.633	PDE4D	D012559	Schizophrenia		Preclinical	Preclinical					TRUE		D008607	Intellectual Disability	OMIM		Acrodysostosis 2, with or without hormone resistance, 614613 (3), Autosomal dominant	https://omim.org/entry/600129									OMIM			psychiatry	both	unsupported target	TRUE	TRUE	FALSE	FALSE	TRUE	FALSE	FALSE
PDE4D-D012871	0.581	PDE4D	D012871	Skin Diseases	Phase I		Phase I	TRUE	FALSE			FALSE		D001943	Breast Neoplasms	OTG		Breast cancer	https://genetics.opentargets.org/study/GCST001937	2013			0.100143	0.73	1	0.73	1	GWAS		1.09	dermatology	gwas	unsupported target	TRUE	TRUE	FALSE	FALSE	TRUE	FALSE	FALSE
PDE4D-D013167	0.202	PDE4D	D013167	Spondylitis, Ankylosing		Phase III	Phase III	TRUE	TRUE	TRUE		FALSE		D008607	Intellectual Disability	OMIM		Acrodysostosis 2, with or without hormone resistance, 614613 (3), Autosomal dominant	https://omim.org/entry/600129									OMIM			musculoskeletal	both	unsupported target	TRUE	TRUE	FALSE	FALSE	TRUE	FALSE	FALSE
PDE4D-D014376	0.229	PDE4D	D014376	Tuberculosis	Phase II		Phase II	TRUE	TRUE	FALSE		FALSE		D008607	Intellectual Disability	OMIM		Acrodysostosis 2, with or without hormone resistance, 614613 (3), Autosomal dominant	https://omim.org/entry/600129									OMIM			infection	gwas	unsupported target	TRUE	TRUE	FALSE	FALSE	TRUE	FALSE	FALSE
PDE4D-D015212	0.475	PDE4D	D015212	Inflammatory Bowel Diseases	Phase I		Phase I	TRUE	FALSE			FALSE		D004938	Esophageal Neoplasms	OTG		Esophageal cancer	https://genetics.opentargets.org/study/GCST001089	2011			0.191953	0.78	1	0.78	1	GWAS		1.49	digestive	both	unsupported target	TRUE	TRUE	FALSE	FALSE	TRUE	FALSE	FALSE
PDE4D-D015228	0.764	PDE4D	D015228	Hypertriglyceridemia		Phase II	Phase II	TRUE	TRUE			FALSE		D052456	Hypoalphalipoproteinemias	OTG		HDL cholesterol levels	https://genetics.opentargets.org/study/GCST010242	2020			0.519183	1	1	1	1	GWAS	0.0124977		metabolic	both	unsupported target	TRUE	TRUE	FALSE	FALSE	TRUE	FALSE	FALSE
PDE4D-D015535	0.457	PDE4D	D015535	Arthritis, Psoriatic	Launched	Launched	Launched	TRUE	TRUE	TRUE	TRUE	FALSE		D001943	Breast Neoplasms	OTG		Breast cancer	https://genetics.opentargets.org/study/GCST001937	2013			0.100143	0.73	1	0.73	1	GWAS		1.09	musculoskeletal, dermatology	both	unsupported target	TRUE	TRUE	FALSE	FALSE	TRUE	FALSE	FALSE
PDE4D-D020521	0.422	PDE4D	D020521	Stroke	Preclinical		Preclinical	FALSE				FALSE		D008607	Intellectual Disability	OMIM		Acrodysostosis 2, with or without hormone resistance, 614613 (3), Autosomal dominant	https://omim.org/entry/600129									OMIM			neurology, cardiovascular	gwas	unsupported target	TRUE	TRUE	FALSE	FALSE	TRUE	FALSE	FALSE
PDE4D-D020820	0.601	PDE4D	D020820	Dyskinesias	Preclinical		Preclinical	FALSE				FALSE		D008607	Intellectual Disability	OMIM		Acrodysostosis 2, with or without hormone resistance, 614613 (3), Autosomal dominant	https://omim.org/entry/600129									OMIM			neurology, signs/symptoms	omim/tcga	unsupported target	TRUE	TRUE	FALSE	FALSE	TRUE	FALSE	FALSE
PDE4D-D029424	0.8	PDE4D	D029424	Pulmonary Disease, Chronic Obstructive		Phase III	Phase III	TRUE	TRUE	TRUE		FALSE		D001249	Asthma	OTG		Asthma	https://genetics.opentargets.org/study/GCST000389	2009			0.304799	1	1	1	1	GWAS		1.18	respiratory	both	genetically supported target	TRUE	TRUE	FALSE	FALSE	TRUE	FALSE	FALSE
PDE4D-D054990	0.601	PDE4D	D054990	Idiopathic Pulmonary Fibrosis		Phase II	Phase II	TRUE	TRUE			FALSE		D001249	Asthma	OTG		Asthma	https://genetics.opentargets.org/study/GCST000389	2009			0.304799	1	1	1	1	GWAS		1.18	respiratory	both	unsupported target	TRUE	TRUE	FALSE	FALSE	TRUE	FALSE	FALSE
PDE4D-D065626	0.409	PDE4D	D065626	Non-alcoholic Fatty Liver Disease		Phase II	Phase II	TRUE	TRUE			FALSE		D004938	Esophageal Neoplasms	OTG		Esophageal cancer	https://genetics.opentargets.org/study/GCST001089	2011			0.191953	0.78	1	0.78	1	GWAS		1.49	digestive	both	unsupported target	TRUE	TRUE	FALSE	FALSE	TRUE	FALSE	FALSE
PDE4D-D065631	0.81	PDE4D	D065631	Rhinitis, Allergic	Phase II		Phase II	TRUE	TRUE	FALSE		FALSE		D001249	Asthma	OTG		Asthma	https://genetics.opentargets.org/study/GCST000389	2009			0.304799	1	1	1	1	GWAS		1.18	respiratory, immune	both	genetically supported target	TRUE	TRUE	FALSE	FALSE	TRUE	FALSE	FALSE
PDE5A-D002545	0.508	PDE5A	D002545	Brain Ischemia	Phase II		Phase II	TRUE	TRUE	FALSE		FALSE		D006973	Hypertension	OTG		Diastolic blood pressure	https://genetics.opentargets.org/study/GCST004280	2017			0.487896	0.86	1	0.86	1	GWAS	0.215		neurology, cardiovascular	omim/tcga	unsupported target	FALSE	TRUE	FALSE	FALSE	TRUE	FALSE	FALSE
PDE5A-D003928	0.432	PDE5A	D003928	Diabetic Nephropathies	Phase II		Phase II	TRUE	TRUE	FALSE		FALSE		D009765	Obesity	OTG		Hip circumference adjusted for BMI	https://genetics.opentargets.org/study/GCST012227	2021			0.305842	0.83	1	0.83	1	GWAS	0.0187029		endocrine	gwas	unsupported target	FALSE	TRUE	FALSE	FALSE	TRUE	FALSE	FALSE
PDE5A-D003929	0.429	PDE5A	D003929	Diabetic Neuropathies	Phase II		Phase II	TRUE	TRUE	FALSE		FALSE		D009765	Obesity	OTG		Hip circumference adjusted for BMI	https://genetics.opentargets.org/study/GCST012227	2021			0.305842	0.83	1	0.83	1	GWAS	0.0187029		neurology, endocrine	both	unsupported target	FALSE	TRUE	FALSE	FALSE	TRUE	FALSE	FALSE
PDE5A-D003930	0.526	PDE5A	D003930	Diabetic Retinopathy	Preclinical		Preclinical	FALSE				FALSE		D006973	Hypertension	OTG		Diastolic blood pressure	https://genetics.opentargets.org/study/GCST004280	2017			0.487896	0.86	1	0.86	1	GWAS	0.215		ophthalmology, cardiovascular, endocrine	gwas	unsupported target	FALSE	TRUE	FALSE	FALSE	TRUE	FALSE	FALSE
PDE5A-D005901	0.478	PDE5A	D005901	Glaucoma		Preclinical	Preclinical					FALSE		D009216	Myopia	OTG		Spherical equivalent	https://genetics.opentargets.org/study/GCST010378	2020			0.27822	0.64	1	0.64	1	GWAS	0.08		ophthalmology	both	unsupported target	FALSE	TRUE	FALSE	FALSE	TRUE	FALSE	FALSE
PDE5A-D006330	0.433	PDE5A	D006330	Heart Defects, Congenital	Launched	Launched	Launched	TRUE	TRUE	TRUE	TRUE	TRUE		D006973	Hypertension	OTG		Diastolic blood pressure	https://genetics.opentargets.org/study/GCST004280	2017			0.487896	0.86	1	0.86	1	GWAS	0.215		cardiovascular, congenital	both	unsupported target	FALSE	TRUE	FALSE	FALSE	TRUE	FALSE	FALSE
PDE5A-D006333	0.423	PDE5A	D006333	Heart Failure	Phase II		Phase II	TRUE	TRUE	FALSE		FALSE		D006973	Hypertension	OTG		Diastolic blood pressure	https://genetics.opentargets.org/study/GCST004280	2017			0.487896	0.86	1	0.86	1	GWAS	0.215		cardiovascular	both	unsupported target	FALSE	TRUE	FALSE	FALSE	TRUE	FALSE	FALSE
PDE5A-D006973	1	PDE5A	D006973	Hypertension	Phase II		Phase II	TRUE	TRUE	FALSE		FALSE		D006973	Hypertension	OTG		Diastolic blood pressure	https://genetics.opentargets.org/study/GCST004280	2017			0.487896	0.86	1	0.86	1	GWAS	0.215		cardiovascular	both	genetically supported target	FALSE	TRUE	FALSE	FALSE	TRUE	FALSE	FALSE
PDE5A-D006975	0.231	PDE5A	D006975	Hypertension, Portal	Phase II		Phase II	TRUE	TRUE	FALSE		TRUE		D007970	Leukopenia	OTG		White blood cell count	https://genetics.opentargets.org/study/GCST004610	2016			0.322371	0.52	1	0.52	1	GWAS	0.0213378		digestive	omim/tcga	unsupported target	FALSE	TRUE	FALSE	FALSE	TRUE	FALSE	FALSE
PDE5A-D006976	0.752	PDE5A	D006976	Hypertension, Pulmonary	Launched	Launched	Launched	TRUE	TRUE	TRUE	TRUE	TRUE		D006973	Hypertension	OTG		Diastolic blood pressure	https://genetics.opentargets.org/study/GCST004280	2017			0.487896	0.86	1	0.86	1	GWAS	0.215		respiratory, cardiovascular	omim/tcga	unsupported target	FALSE	TRUE	FALSE	FALSE	TRUE	FALSE	FALSE
PDE5A-D007172	0.248	PDE5A	D007172	Erectile Dysfunction	Launched	Launched	Launched	TRUE	TRUE	TRUE	TRUE	TRUE		D007970	Leukopenia	OTG		White blood cell count	https://genetics.opentargets.org/study/GCST004610	2016			0.322371	0.52	1	0.52	1	GWAS	0.0213378		psychiatry	gwas	unsupported target	FALSE	TRUE	FALSE	FALSE	TRUE	FALSE	FALSE
PDE5A-D007676	0.355	PDE5A	D007676	Kidney Failure, Chronic	Phase II		Phase II	TRUE	TRUE	FALSE		FALSE		D008218	Lymphocytosis	OTG		Lymphocyte counts	https://genetics.opentargets.org/study/GCST90002316	2020			0.493873	0.67	1	0.67	1	GWAS	0.011241		other	both	unsupported target	FALSE	TRUE	FALSE	FALSE	TRUE	FALSE	FALSE
PDE5A-D009437	0.447	PDE5A	D009437	Neuralgia	Phase II		Phase II	TRUE	TRUE	FALSE		FALSE		D009765	Obesity	OTG		Hip circumference adjusted for BMI	https://genetics.opentargets.org/study/GCST012227	2021			0.305842	0.83	1	0.83	1	GWAS	0.0187029		neurology, signs/symptoms	both	unsupported target	FALSE	TRUE	FALSE	FALSE	TRUE	FALSE	FALSE
PDE5A-D011470	0.095	PDE5A	D011470	Prostatic Hyperplasia	Launched	Launched	Launched	TRUE	TRUE	TRUE	TRUE	TRUE		D000740	Anemia	OTG		Mean corpuscular volume	https://genetics.opentargets.org/study/GCST90018966	2021			0.29012	0.7	1	0.7	1	GWAS	0.013		other	gwas	unsupported target	FALSE	TRUE	FALSE	FALSE	TRUE	FALSE	FALSE
PDE5A-D011928	0.499	PDE5A	D011928	Raynaud Disease	Phase II		Phase II	TRUE	TRUE	FALSE		FALSE		D006973	Hypertension	OTG		Diastolic blood pressure	https://genetics.opentargets.org/study/GCST004280	2017			0.487896	0.86	1	0.86	1	GWAS	0.215		cardiovascular	both	unsupported target	FALSE	TRUE	FALSE	FALSE	TRUE	FALSE	FALSE
PDE5A-D012120	0.266	PDE5A	D012120	Respiration Disorders	Phase I		Phase I	TRUE	FALSE			FALSE		D007970	Leukopenia	OTG		White blood cell count	https://genetics.opentargets.org/study/GCST004610	2016			0.322371	0.52	1	0.52	1	GWAS	0.0213378		respiratory	both	unsupported target	FALSE	TRUE	FALSE	FALSE	TRUE	FALSE	FALSE
PDE5A-D012595	0.237	PDE5A	D012595	Scleroderma, Systemic		Preclinical	Preclinical					TRUE		D007970	Leukopenia	OTG		White blood cell count	https://genetics.opentargets.org/study/GCST004610	2016			0.322371	0.52	1	0.52	1	GWAS	0.0213378		dermatology	gwas	unsupported target	FALSE	TRUE	FALSE	FALSE	TRUE	FALSE	FALSE
PDE5A-D012735	0.249	PDE5A	D012735	Sexual Dysfunction, Physiological		Phase II	Phase II	TRUE	TRUE			FALSE		D007970	Leukopenia	OTG		White blood cell count	https://genetics.opentargets.org/study/GCST004610	2016			0.322371	0.52	1	0.52	1	GWAS	0.0213378		other	gwas	unsupported target	FALSE	TRUE	FALSE	FALSE	TRUE	FALSE	FALSE
PDE5A-D014549	0.459	PDE5A	D014549	Urinary Incontinence	Phase III		Phase III	TRUE	TRUE	TRUE	FALSE	TRUE		D009765	Obesity	OTG		Hip circumference adjusted for BMI	https://genetics.opentargets.org/study/GCST012227	2021			0.305842	0.83	1	0.83	1	GWAS	0.0187029		signs/symptoms	gwas	unsupported target	FALSE	TRUE	FALSE	FALSE	TRUE	FALSE	FALSE
PDE5A-D014652	0.618	PDE5A	D014652	Vascular Diseases	Phase II		Phase II	TRUE	TRUE	FALSE		FALSE		D006973	Hypertension	OTG		Diastolic blood pressure	https://genetics.opentargets.org/study/GCST004280	2017			0.487896	0.86	1	0.86	1	GWAS	0.215		cardiovascular	both	unsupported target	FALSE	TRUE	FALSE	FALSE	TRUE	FALSE	FALSE
PDE5A-D015352	0.463	PDE5A	D015352	Dry Eye Syndromes	Preclinical		Preclinical	FALSE				FALSE		D009216	Myopia	OTG		Spherical equivalent	https://genetics.opentargets.org/study/GCST010378	2020			0.27822	0.64	1	0.64	1	GWAS	0.08		ophthalmology	both	unsupported target	FALSE	TRUE	FALSE	FALSE	TRUE	FALSE	FALSE
PDE5A-D017719	0.475	PDE5A	D017719	Diabetic Foot		Phase I	Phase I	TRUE				TRUE		D006973	Hypertension	OTG		Diastolic blood pressure	https://genetics.opentargets.org/study/GCST004280	2017			0.487896	0.86	1	0.86	1	GWAS	0.215		cardiovascular, dermatology, endocrine	gwas	unsupported target	FALSE	TRUE	FALSE	FALSE	TRUE	FALSE	FALSE
PDE5A-D020018	0.038	PDE5A	D020018	Sexual Dysfunctions, Psychological		Phase II	Phase II	TRUE	TRUE			FALSE		D007970	Leukopenia	OTG		White blood cell count	https://genetics.opentargets.org/study/GCST004610	2016			0.322371	0.52	1	0.52	1	GWAS	0.0213378		psychiatry	gwas	unsupported target	FALSE	TRUE	FALSE	FALSE	TRUE	FALSE	FALSE
PDE5A-D020521	0.532	PDE5A	D020521	Stroke	Phase II		Phase II	TRUE	TRUE	FALSE		FALSE		D006973	Hypertension	OTG		Diastolic blood pressure	https://genetics.opentargets.org/study/GCST004280	2017			0.487896	0.86	1	0.86	1	GWAS	0.215		neurology, cardiovascular	gwas	unsupported target	FALSE	TRUE	FALSE	FALSE	TRUE	FALSE	FALSE
PDE5A-D029424	0.251	PDE5A	D029424	Pulmonary Disease, Chronic Obstructive	Phase II		Phase II	TRUE	TRUE	FALSE		TRUE		D007970	Leukopenia	OTG		White blood cell count	https://genetics.opentargets.org/study/GCST004610	2016			0.322371	0.52	1	0.52	1	GWAS	0.0213378		respiratory	both	unsupported target	FALSE	TRUE	FALSE	FALSE	TRUE	FALSE	FALSE
PDE5A-D045743	0.213	PDE5A	D045743	Scleroderma, Diffuse		Preclinical	Preclinical					TRUE		D007970	Leukopenia	OTG		White blood cell count	https://genetics.opentargets.org/study/GCST004610	2016			0.322371	0.52	1	0.52	1	GWAS	0.0213378		dermatology	gwas	unsupported target	FALSE	TRUE	FALSE	FALSE	TRUE	FALSE	FALSE
PDE5A-D045745	0.233	PDE5A	D045745	Scleroderma, Limited		Preclinical	Preclinical					TRUE		D007970	Leukopenia	OTG		White blood cell count	https://genetics.opentargets.org/study/GCST004610	2016			0.322371	0.52	1	0.52	1	GWAS	0.0213378		dermatology	gwas	unsupported target	FALSE	TRUE	FALSE	FALSE	TRUE	FALSE	FALSE
PDE5A-D051474	0.428	PDE5A	D051474	Neuralgia, Postherpetic	Phase II		Phase II	TRUE	TRUE	FALSE		FALSE		D009765	Obesity	OTG		Hip circumference adjusted for BMI	https://genetics.opentargets.org/study/GCST012227	2021			0.305842	0.83	1	0.83	1	GWAS	0.0187029		neurology, signs/symptoms	gwas	unsupported target	FALSE	TRUE	FALSE	FALSE	TRUE	FALSE	FALSE
PDE5A-D052801	0.292	PDE5A	D052801	Male Urogenital Diseases	Phase II		Phase II	TRUE	TRUE	FALSE		FALSE		D007970	Leukopenia	OTG		White blood cell count	https://genetics.opentargets.org/study/GCST004610	2016			0.322371	0.52	1	0.52	1	GWAS	0.0213378		other	omim/tcga	unsupported target	FALSE	TRUE	FALSE	FALSE	TRUE	FALSE	FALSE
PDE5A-D053201	0.421	PDE5A	D053201	Urinary Bladder, Overactive	Phase II		Phase II	TRUE	TRUE	FALSE		TRUE		D009765	Obesity	OTG		Hip circumference adjusted for BMI	https://genetics.opentargets.org/study/GCST012227	2021			0.305842	0.83	1	0.83	1	GWAS	0.0187029		signs/symptoms	gwas	unsupported target	FALSE	TRUE	FALSE	FALSE	TRUE	FALSE	FALSE
PDE5A-D054990	0.228	PDE5A	D054990	Idiopathic Pulmonary Fibrosis	Preclinical		Preclinical	FALSE				TRUE		D007970	Leukopenia	OTG		White blood cell count	https://genetics.opentargets.org/study/GCST004610	2016			0.322371	0.52	1	0.52	1	GWAS	0.0213378		respiratory	both	unsupported target	FALSE	TRUE	FALSE	FALSE	TRUE	FALSE	FALSE
PDE5A-D065626	0.215	PDE5A	D065626	Non-alcoholic Fatty Liver Disease	Preclinical		Preclinical	FALSE				FALSE		D007970	Leukopenia	OTG		White blood cell count	https://genetics.opentargets.org/study/GCST004610	2016			0.322371	0.52	1	0.52	1	GWAS	0.0213378		digestive	both	unsupported target	FALSE	TRUE	FALSE	FALSE	TRUE	FALSE	FALSE
PDE6B-D012174	1	PDE6B	D012174	Retinitis Pigmentosa		Phase II	Phase II	TRUE	TRUE			TRUE		D012174	Retinitis Pigmentosa	OMIM		Retinitis pigmentosa-40, 613801 (3), Autosomal recessive	https://omim.org/entry/180072									OMIM			ophthalmology, congenital	both	genetically supported target	TRUE	TRUE	FALSE	FALSE	TRUE	FALSE	FALSE
PDE7A-D000437	0.227	PDE7A	D000437	Alcoholism		Phase I	Phase I	TRUE				FALSE		D006073	Gout	OTG		Urate levels	https://genetics.opentargets.org/study/GCST90025965	2021			0.111458	0.65	1	0.65	1	GWAS	0.0176978		psychiatry	gwas	unsupported target	FALSE	TRUE	FALSE	FALSE	TRUE	FALSE	FALSE
PDE7A-D001249	0.239	PDE7A	D001249	Asthma	Preclinical		Preclinical	FALSE				FALSE		D006073	Gout	OTG		Urate levels	https://genetics.opentargets.org/study/GCST90025965	2021			0.111458	0.65	1	0.65	1	GWAS	0.0176978		respiratory, immune	both	unsupported target	FALSE	TRUE	FALSE	FALSE	TRUE	FALSE	FALSE
PDE7A-D007154	0.303	PDE7A	D007154	Immune System Diseases	Preclinical		Preclinical	FALSE				FALSE		D006073	Gout	OTG		Urate levels	https://genetics.opentargets.org/study/GCST90025965	2021			0.111458	0.65	1	0.65	1	GWAS	0.0176978		immune	gwas	unsupported target	FALSE	TRUE	FALSE	FALSE	TRUE	FALSE	FALSE
PDE7A-D007249	0.349	PDE7A	D007249	Inflammation	Preclinical		Preclinical	FALSE				FALSE		D012585	Sciatica	OTG		Sciatica | non-cancer illness code, self-reported	https://genetics.opentargets.org/study/NEALE2_20002_1476	2018			0.00473227	0.52	1	0.52	1	GWAS		2.71266	signs/symptoms	gwas	unsupported target	FALSE	TRUE	FALSE	FALSE	TRUE	FALSE	FALSE
PDE7A-D009437	0.938	PDE7A	D009437	Neuralgia	Phase I		Phase I	TRUE	FALSE			FALSE		D012585	Sciatica	OTG		Sciatica | non-cancer illness code, self-reported	https://genetics.opentargets.org/study/NEALE2_20002_1476	2018			0.00473227	0.52	1	0.52	1	GWAS		2.71266	neurology, signs/symptoms	both	genetically supported target	FALSE	TRUE	FALSE	FALSE	TRUE	FALSE	FALSE
PDE7A-D010300	0.504	PDE7A	D010300	Parkinson Disease		Phase I	Phase I	TRUE				FALSE		D006073	Gout	OTG		Urate levels	https://genetics.opentargets.org/study/GCST90025965	2021			0.111458	0.65	1	0.65	1	GWAS	0.0176978		neurology	both	unsupported target	FALSE	TRUE	FALSE	FALSE	TRUE	FALSE	FALSE
PDE7A-D011565	0.374	PDE7A	D011565	Psoriasis	Phase I		Phase I	TRUE	FALSE			FALSE		D006073	Gout	OTG		Urate levels	https://genetics.opentargets.org/study/GCST90025965	2021			0.111458	0.65	1	0.65	1	GWAS	0.0176978		dermatology	both	unsupported target	FALSE	TRUE	FALSE	FALSE	TRUE	FALSE	FALSE
PDE7A-D012148	0.341	PDE7A	D012148	Restless Legs Syndrome		Phase I	Phase I	TRUE				FALSE		D012585	Sciatica	OTG		Sciatica | non-cancer illness code, self-reported	https://genetics.opentargets.org/study/NEALE2_20002_1476	2018			0.00473227	0.52	1	0.52	1	GWAS		2.71266	neurology, psychiatry	both	unsupported target	FALSE	TRUE	FALSE	FALSE	TRUE	FALSE	FALSE
PDE7A-D014029	0.208	PDE7A	D014029	Tobacco Use Disorder		Phase I	Phase I	TRUE				FALSE		D006073	Gout	OTG		Urate levels	https://genetics.opentargets.org/study/GCST90025965	2021			0.111458	0.65	1	0.65	1	GWAS	0.0176978		psychiatry	gwas	unsupported target	FALSE	TRUE	FALSE	FALSE	TRUE	FALSE	FALSE
PDE7A-D019970	0.206	PDE7A	D019970	Cocaine-Related Disorders		Phase I	Phase I	TRUE				FALSE		D006073	Gout	OTG		Urate levels	https://genetics.opentargets.org/study/GCST90025965	2021			0.111458	0.65	1	0.65	1	GWAS	0.0176978		psychiatry	gwas	unsupported target	FALSE	TRUE	FALSE	FALSE	TRUE	FALSE	FALSE
PDE7A-D056912	0.29	PDE7A	D056912	Binge-Eating Disorder		Phase I	Phase I	TRUE				FALSE		D012585	Sciatica	OTG		Sciatica | non-cancer illness code, self-reported	https://genetics.opentargets.org/study/NEALE2_20002_1476	2018			0.00473227	0.52	1	0.52	1	GWAS		2.71266	psychiatry	gwas	unsupported target	FALSE	TRUE	FALSE	FALSE	TRUE	FALSE	FALSE
PDE7B-D000437	0.601	PDE7B	D000437	Alcoholism		Phase I	Phase I	TRUE				FALSE		D000544	Alzheimer Disease	OTG		Alzheimer's disease (cognitive decline)	https://genetics.opentargets.org/study/GCST001915	2013			0.0380026	0.92	1	0.92	1	GWAS			psychiatry	gwas	unsupported target	FALSE	TRUE	FALSE	FALSE	TRUE	FALSE	FALSE
PDE7B-D001249	0.409	PDE7B	D001249	Asthma	Preclinical		Preclinical	FALSE				FALSE		D013967	Thyroiditis, Autoimmune	OTG		Autoimmune thyroid disease	https://genetics.opentargets.org/study/GCST010571	2020			0.304085	0.73	1	0.73	1	GWAS		1.07	respiratory, immune	both	unsupported target	FALSE	TRUE	FALSE	FALSE	TRUE	FALSE	FALSE
PDE7B-D010300	0.519	PDE7B	D010300	Parkinson Disease		Phase I	Phase I	TRUE				FALSE		D000544	Alzheimer Disease	OTG		Alzheimer's disease (cognitive decline)	https://genetics.opentargets.org/study/GCST001915	2013			0.0380026	0.92	1	0.92	1	GWAS			neurology	both	unsupported target	FALSE	TRUE	FALSE	FALSE	TRUE	FALSE	FALSE
PDE7B-D011565	0.241	PDE7B	D011565	Psoriasis	Preclinical		Preclinical	FALSE				FALSE		D006402	Hematologic Diseases	OTG		Hemoglobin levels	https://genetics.opentargets.org/study/GCST010083	2020			0.525113	0.94	1	0.94	1	GWAS	0.015		dermatology	both	unsupported target	FALSE	TRUE	FALSE	FALSE	TRUE	FALSE	FALSE
PDE7B-D012148	0.368	PDE7B	D012148	Restless Legs Syndrome		Phase I	Phase I	TRUE				FALSE		D000544	Alzheimer Disease	OTG		Alzheimer's disease (cognitive decline)	https://genetics.opentargets.org/study/GCST001915	2013			0.0380026	0.92	1	0.92	1	GWAS			neurology, psychiatry	both	unsupported target	FALSE	TRUE	FALSE	FALSE	TRUE	FALSE	FALSE
PDE7B-D014029	0.559	PDE7B	D014029	Tobacco Use Disorder		Phase I	Phase I	TRUE				FALSE		D000544	Alzheimer Disease	OTG		Alzheimer's disease (cognitive decline)	https://genetics.opentargets.org/study/GCST001915	2013			0.0380026	0.92	1	0.92	1	GWAS			psychiatry	gwas	unsupported target	FALSE	TRUE	FALSE	FALSE	TRUE	FALSE	FALSE
PDE7B-D019970	0.556	PDE7B	D019970	Cocaine-Related Disorders		Phase I	Phase I	TRUE				FALSE		D000544	Alzheimer Disease	OTG		Alzheimer's disease (cognitive decline)	https://genetics.opentargets.org/study/GCST001915	2013			0.0380026	0.92	1	0.92	1	GWAS			psychiatry	gwas	unsupported target	FALSE	TRUE	FALSE	FALSE	TRUE	FALSE	FALSE
PDE7B-D029424	0.253	PDE7B	D029424	Pulmonary Disease, Chronic Obstructive	Preclinical		Preclinical	FALSE				FALSE		D006402	Hematologic Diseases	OTG		Hemoglobin levels	https://genetics.opentargets.org/study/GCST010083	2020			0.525113	0.94	1	0.94	1	GWAS	0.015		respiratory	both	unsupported target	FALSE	TRUE	FALSE	FALSE	TRUE	FALSE	FALSE
PDE7B-D056912	0.569	PDE7B	D056912	Binge-Eating Disorder		Phase I	Phase I	TRUE				FALSE		D000544	Alzheimer Disease	OTG		Alzheimer's disease (cognitive decline)	https://genetics.opentargets.org/study/GCST001915	2013			0.0380026	0.92	1	0.92	1	GWAS			psychiatry	gwas	unsupported target	FALSE	TRUE	FALSE	FALSE	TRUE	FALSE	FALSE
PDE8B-D003920	0.712	PDE8B	D003920	Diabetes Mellitus	Preclinical		Preclinical	FALSE				FALSE		D004700	Endocrine System Diseases	OTG		Testosterone levels	https://genetics.opentargets.org/study/GCST011519	2021			0.0583344	0.62	1	0.62	1	GWAS	0.0223565		metabolic, endocrine	both	unsupported target	FALSE	TRUE	FALSE	FALSE	TRUE	FALSE	FALSE
PDE9A-D000544	0.254	PDE9A	D000544	Alzheimer Disease	Phase II		Phase II	TRUE	TRUE	FALSE		TRUE		D001778	Blood Coagulation Disorders	OTG		Hematocrit	https://genetics.opentargets.org/study/GCST90002304	2020			0.587498	0.74	1	0.74	1	GWAS	0.016206		neurology, psychiatry	both	unsupported target	TRUE	TRUE	FALSE	FALSE	TRUE	FALSE	FALSE
PDE9A-D000755	0.741	PDE9A	D000755	Anemia, Sickle Cell		Preclinical	Preclinical					TRUE		D000740	Anemia	OTG		Hemoglobin concentration	https://genetics.opentargets.org/study/GCST90002310	2020			0.587498	0.74	1	0.74	1	GWAS	0.015278		hematology, congenital	both	unsupported target	TRUE	TRUE	FALSE	FALSE	TRUE	FALSE	FALSE
PDE9A-D003072	0.038	PDE9A	D003072	Cognition Disorders	Preclinical		Preclinical	FALSE				FALSE		D001778	Blood Coagulation Disorders	OTG		Hematocrit	https://genetics.opentargets.org/study/GCST90002304	2020			0.587498	0.74	1	0.74	1	GWAS	0.016206		psychiatry	both	unsupported target	TRUE	TRUE	FALSE	FALSE	TRUE	FALSE	FALSE
PDE9A-D003704	0.263	PDE9A	D003704	Dementia		Phase II	Phase II	TRUE	TRUE			FALSE		D001778	Blood Coagulation Disorders	OTG		Hematocrit	https://genetics.opentargets.org/study/GCST90002304	2020			0.587498	0.74	1	0.74	1	GWAS	0.016206		neurology, psychiatry	both	unsupported target	TRUE	TRUE	FALSE	FALSE	TRUE	FALSE	FALSE
PDE9A-D006333	0.251	PDE9A	D006333	Heart Failure		Phase I	Phase I	TRUE				TRUE		D001778	Blood Coagulation Disorders	OTG		Hematocrit	https://genetics.opentargets.org/study/GCST90002304	2020			0.587498	0.74	1	0.74	1	GWAS	0.016206		cardiovascular	both	unsupported target	TRUE	TRUE	FALSE	FALSE	TRUE	FALSE	FALSE
PDE9A-D006816	0.305	PDE9A	D006816	Huntington Disease	Preclinical		Preclinical	FALSE				FALSE		D020083	Acquired Hyperostosis Syndrome	OTG		SAPHO syndrome	https://genetics.opentargets.org/study/GCST012256	2021			0.954647	0.69	1	0.69	1	GWAS			neurology, congenital, psychiatry	both	unsupported target	TRUE	TRUE	FALSE	FALSE	TRUE	FALSE	FALSE
PDE9A-D011470	0.095	PDE9A	D011470	Prostatic Hyperplasia	Phase II		Phase II	TRUE	TRUE	FALSE		FALSE		D000740	Anemia	OTG		Hemoglobin concentration	https://genetics.opentargets.org/study/GCST90002310	2020			0.587498	0.74	1	0.74	1	GWAS	0.015278		other	gwas	unsupported target	TRUE	TRUE	FALSE	FALSE	TRUE	FALSE	FALSE
PDE9A-D012559	0.038	PDE9A	D012559	Schizophrenia	Phase II		Phase II	TRUE	TRUE	FALSE		FALSE		D001778	Blood Coagulation Disorders	OTG		Hematocrit	https://genetics.opentargets.org/study/GCST90002304	2020			0.587498	0.74	1	0.74	1	GWAS	0.016206		psychiatry	both	unsupported target	TRUE	TRUE	FALSE	FALSE	TRUE	FALSE	FALSE
PDE9A-D013789	0.762	PDE9A	D013789	Thalassemia	Phase II		Phase II	TRUE	TRUE	FALSE		TRUE		D000740	Anemia	OTG		Hemoglobin concentration	https://genetics.opentargets.org/study/GCST90002310	2020			0.587498	0.74	1	0.74	1	GWAS	0.015278		hematology, congenital	both	unsupported target	TRUE	TRUE	FALSE	FALSE	TRUE	FALSE	FALSE
PDE9A-D020961	0.217	PDE9A	D020961	Lewy Body Disease		Phase II	Phase II	TRUE	TRUE			FALSE		D001778	Blood Coagulation Disorders	OTG		Hematocrit	https://genetics.opentargets.org/study/GCST90002304	2020			0.587498	0.74	1	0.74	1	GWAS	0.016206		neurology, psychiatry	both	unsupported target	TRUE	TRUE	FALSE	FALSE	TRUE	FALSE	FALSE
PDGFA-D007674	0.221	PDGFA	D007674	Kidney Diseases	Preclinical		Preclinical	FALSE				FALSE		D006201	Hair Diseases	OTG		Balding type 1	https://genetics.opentargets.org/study/GCST007038	2018			0.497775	0.85	1	0.85	1	GWAS			other	both	unsupported target	TRUE	TRUE	FALSE	FALSE	FALSE	FALSE	FALSE
PDGFA-D009369	0.251	PDGFA	D009369	Neoplasms	Preclinical		Preclinical	FALSE				FALSE		D006201	Hair Diseases	OTG		Balding type 1	https://genetics.opentargets.org/study/GCST007038	2018			0.497775	0.85	1	0.85	1	GWAS			oncology	gwas	unsupported target	TRUE	TRUE	FALSE	FALSE	FALSE	FALSE	FALSE
PDGFA-D015464	0.201	PDGFA	D015464	Leukemia, Myelogenous, Chronic, BCR-ABL Positive		Preclinical	Preclinical					FALSE		D006201	Hair Diseases	OTG		Balding type 1	https://genetics.opentargets.org/study/GCST007038	2018			0.497775	0.85	1	0.85	1	GWAS			oncology	both	unsupported target	TRUE	TRUE	FALSE	FALSE	FALSE	FALSE	FALSE
PDGFA-D017719	0.461	PDGFA	D017719	Diabetic Foot		Phase I	Phase I	TRUE				FALSE		D006201	Hair Diseases	OTG		Balding type 1	https://genetics.opentargets.org/study/GCST007038	2018			0.497775	0.85	1	0.85	1	GWAS			cardiovascular, dermatology, endocrine	gwas	unsupported target	TRUE	TRUE	FALSE	FALSE	FALSE	FALSE	FALSE
PDGFB-D007680	0.211	PDGFB	D007680	Kidney Neoplasms		Phase I	Phase I	TRUE				FALSE		D001249	Asthma	OTG		Lung function (FEV1/FVC)	https://genetics.opentargets.org/study/GCST007080	2018			0.244869	0.77	1	0.77	1	GWAS			oncology	both	unsupported target	TRUE	FALSE	FALSE	FALSE	FALSE	FALSE	FALSE
PDGFB-D008113	0.46	PDGFB	D008113	Liver Neoplasms		Phase I	Phase I	TRUE				FALSE		D015212	Inflammatory Bowel Diseases	OTG		Inflammatory bowel disease	https://genetics.opentargets.org/study/GCST001725	2012			0.167272	0.63	1	0.63	1	GWAS		1.209	oncology	gwas	unsupported target	TRUE	FALSE	FALSE	FALSE	FALSE	FALSE	FALSE
PDGFB-D013964	0.207	PDGFB	D013964	Thyroid Neoplasms		Preclinical	Preclinical					FALSE		D001249	Asthma	OTG		Lung function (FEV1/FVC)	https://genetics.opentargets.org/study/GCST007080	2018			0.244869	0.77	1	0.77	1	GWAS			oncology	both	unsupported target	TRUE	FALSE	FALSE	FALSE	FALSE	FALSE	FALSE
PDGFB-D014647	0.193	PDGFB	D014647	Varicose Ulcer	Phase III		Phase III	TRUE	TRUE	TRUE	FALSE	FALSE		D001249	Asthma	OTG		Lung function (FEV1/FVC)	https://genetics.opentargets.org/study/GCST007080	2018			0.244869	0.77	1	0.77	1	GWAS			cardiovascular, dermatology	gwas	unsupported target	TRUE	FALSE	FALSE	FALSE	FALSE	FALSE	FALSE
PDGFB-D016491	0.214	PDGFB	D016491	Peripheral Vascular Diseases	Preclinical		Preclinical	FALSE				FALSE		D001249	Asthma	OTG		Lung function (FEV1/FVC)	https://genetics.opentargets.org/study/GCST007080	2018			0.244869	0.77	1	0.77	1	GWAS			cardiovascular	both	unsupported target	TRUE	FALSE	FALSE	FALSE	FALSE	FALSE	FALSE
PDGFB-D017719	0.41	PDGFB	D017719	Diabetic Foot		Phase I	Phase I	TRUE				FALSE		D002114	Calcinosis	OMIM		Basal ganglia calcification, idiopathic, 5, 615483 (3), Autosomal dominant	https://omim.org/entry/190040									OMIM			cardiovascular, dermatology, endocrine	gwas	unsupported target	TRUE	FALSE	FALSE	FALSE	FALSE	FALSE	FALSE
PDGFB-D057135	0.18	PDGFB	D057135	Wet Macular Degeneration	Preclinical		Preclinical	FALSE				FALSE		D001249	Asthma	OTG		Lung function (FEV1/FVC)	https://genetics.opentargets.org/study/GCST007080	2018			0.244869	0.77	1	0.77	1	GWAS			ophthalmology	gwas	unsupported target	TRUE	FALSE	FALSE	FALSE	FALSE	FALSE	FALSE
PDGFD-D003928	0.632	PDGFD	D003928	Diabetic Nephropathies	Phase I		Phase I	TRUE	FALSE			TRUE		D003922	Diabetes Mellitus, Type 1	OTG		Type 1 diabetes	https://genetics.opentargets.org/study/GCST90000529	2021			0.412515	0.65	1	0.65	1	GWAS		1.14102	endocrine	gwas	unsupported target	TRUE	FALSE	FALSE	FALSE	FALSE	FALSE	FALSE
PDGFD-D005922	0.573	PDGFD	D005922	Glomerulonephritis, IGA	Phase I		Phase I	TRUE	FALSE			TRUE		D003922	Diabetes Mellitus, Type 1	OTG		Type 1 diabetes	https://genetics.opentargets.org/study/GCST90000529	2021			0.412515	0.65	1	0.65	1	GWAS		1.14102	immune	both	unsupported target	TRUE	FALSE	FALSE	FALSE	FALSE	FALSE	FALSE
PDGFD-D007674	0.238	PDGFD	D007674	Kidney Diseases	Phase I		Phase I	TRUE	FALSE			TRUE		D003922	Diabetes Mellitus, Type 1	OTG		Type 1 diabetes	https://genetics.opentargets.org/study/GCST90000529	2021			0.412515	0.65	1	0.65	1	GWAS		1.14102	other	both	unsupported target	TRUE	FALSE	FALSE	FALSE	FALSE	FALSE	FALSE
PDGFRA-D000086382	0	PDGFRA	D000086382	COVID-19		Phase II	Phase II	TRUE	TRUE			FALSE		D000740	Anemia	Genebass	missenseLC burden continuous both_sexes irnt	Mean corpuscular volume	https://genebass.org/gene/ENSG00000134853/phenotype/continuous-30040-both_sexes-NA-irnt?burdenSet=pLoF&phewasOpts=1&resultLayout=full	2021								GWAS	0.0021532		infection, respiratory	gwas	unsupported target	TRUE	TRUE	FALSE	FALSE	FALSE	FALSE	FALSE
PDGFRA-D000544	0.378	PDGFRA	D000544	Alzheimer Disease		Phase III	Phase III	TRUE	TRUE	TRUE		FALSE		D054222	Cobblestone Lissencephaly	OTG		Cortical thickness	https://genetics.opentargets.org/study/GCST90091061	2021			0.406169	0.89	1	0.89	1	GWAS			neurology, psychiatry	both	unsupported target	TRUE	TRUE	FALSE	FALSE	FALSE	FALSE	FALSE
PDGFRA-D001650	0.218	PDGFRA	D001650	Bile Duct Neoplasms		Phase II	Phase II	TRUE	TRUE			FALSE		D004700	Endocrine System Diseases	OTG		Total testosterone levels	https://genetics.opentargets.org/study/GCST90012112	2020			0.224017	0.85	1	0.85	1	GWAS	0.0246417		oncology	both	unsupported target	TRUE	TRUE	FALSE	FALSE	FALSE	FALSE	FALSE
PDGFRA-D001749	0.226	PDGFRA	D001749	Urinary Bladder Neoplasms		Phase III	Phase III	TRUE	TRUE	TRUE		FALSE		D004700	Endocrine System Diseases	OTG		Total testosterone levels	https://genetics.opentargets.org/study/GCST90012112	2020			0.224017	0.85	1	0.85	1	GWAS	0.0246417		oncology	both	unsupported target	TRUE	TRUE	FALSE	FALSE	FALSE	FALSE	FALSE
PDGFRA-D001932	0.372	PDGFRA	D001932	Brain Neoplasms		Phase III	Phase III	TRUE	TRUE	TRUE		TRUE		D054222	Cobblestone Lissencephaly	OTG		Cortical thickness	https://genetics.opentargets.org/study/GCST90091061	2021			0.406169	0.89	1	0.89	1	GWAS			oncology	both	unsupported target	TRUE	TRUE	FALSE	FALSE	FALSE	FALSE	FALSE
PDGFRA-D001943	0.24	PDGFRA	D001943	Breast Neoplasms		Phase II	Phase II	TRUE	TRUE			FALSE		D004700	Endocrine System Diseases	OTG		Total testosterone levels	https://genetics.opentargets.org/study/GCST90012112	2020			0.224017	0.85	1	0.85	1	GWAS	0.0246417		oncology	both	unsupported target	TRUE	TRUE	FALSE	FALSE	FALSE	FALSE	FALSE
PDGFRA-D002276	0.227	PDGFRA	D002276	Carcinoid Tumor	Preclinical		Preclinical	FALSE				FALSE		D004700	Endocrine System Diseases	OTG		Total testosterone levels	https://genetics.opentargets.org/study/GCST90012112	2020			0.224017	0.85	1	0.85	1	GWAS	0.0246417		oncology	gwas	unsupported target	TRUE	TRUE	FALSE	FALSE	FALSE	FALSE	FALSE
PDGFRA-D002289	0.773	PDGFRA	D002289	Carcinoma, Non-Small-Cell Lung	Launched	Launched	Launched	TRUE	TRUE	TRUE	TRUE	TRUE		D001249	Asthma	OTG		Lung function (FEV1/FVC)	https://genetics.opentargets.org/study/GCST007431	2019			0.200961	0.77	1	0.77	1	GWAS	0.0173		oncology	both	unsupported target	TRUE	TRUE	FALSE	FALSE	FALSE	FALSE	FALSE
PDGFRA-D002583	0.228	PDGFRA	D002583	Uterine Cervical Neoplasms		Phase II	Phase II	TRUE	TRUE			FALSE		D004700	Endocrine System Diseases	OTG		Total testosterone levels	https://genetics.opentargets.org/study/GCST90012112	2020			0.224017	0.85	1	0.85	1	GWAS	0.0246417		oncology	gwas	unsupported target	TRUE	TRUE	FALSE	FALSE	FALSE	FALSE	FALSE
PDGFRA-D003930	0.73	PDGFRA	D003930	Diabetic Retinopathy		Preclinical	Preclinical					FALSE		D008268	Macular Degeneration	OTG		Macular thickness	https://genetics.opentargets.org/study/GCST006976	2018			0.218831	0.84	1	0.84	1	GWAS			ophthalmology, cardiovascular, endocrine	gwas	unsupported target	TRUE	TRUE	FALSE	FALSE	FALSE	FALSE	FALSE
PDGFRA-D004938	0.225	PDGFRA	D004938	Esophageal Neoplasms		Phase III	Phase III	TRUE	TRUE	TRUE		FALSE		D004700	Endocrine System Diseases	OTG		Total testosterone levels	https://genetics.opentargets.org/study/GCST90012112	2020			0.224017	0.85	1	0.85	1	GWAS	0.0246417		oncology	both	unsupported target	TRUE	TRUE	FALSE	FALSE	FALSE	FALSE	FALSE
PDGFRA-D005770	0.248	PDGFRA	D005770	Gastrointestinal Neoplasms	Phase I		Phase I	TRUE	FALSE			FALSE		D004700	Endocrine System Diseases	OTG		Total testosterone levels	https://genetics.opentargets.org/study/GCST90012112	2020			0.224017	0.85	1	0.85	1	GWAS	0.0246417		oncology	both	unsupported target	TRUE	TRUE	FALSE	FALSE	FALSE	FALSE	FALSE
PDGFRA-D005909	0.225	PDGFRA	D005909	Glioblastoma		Phase III	Phase III	TRUE	TRUE	TRUE		TRUE		D004700	Endocrine System Diseases	OTG		Total testosterone levels	https://genetics.opentargets.org/study/GCST90012112	2020			0.224017	0.85	1	0.85	1	GWAS	0.0246417		oncology	gwas	unsupported target	TRUE	TRUE	FALSE	FALSE	FALSE	FALSE	FALSE
PDGFRA-D005923	0.21	PDGFRA	D005923	Glomerulosclerosis, Focal Segmental		Phase II	Phase II	TRUE	TRUE			FALSE		D004700	Endocrine System Diseases	OTG		Total testosterone levels	https://genetics.opentargets.org/study/GCST90012112	2020			0.224017	0.85	1	0.85	1	GWAS	0.0246417		other	both	unsupported target	TRUE	TRUE	FALSE	FALSE	FALSE	FALSE	FALSE
PDGFRA-D006258	0.243	PDGFRA	D006258	Head and Neck Neoplasms		Phase III	Phase III	TRUE	TRUE	TRUE		FALSE		D004700	Endocrine System Diseases	OTG		Total testosterone levels	https://genetics.opentargets.org/study/GCST90012112	2020			0.224017	0.85	1	0.85	1	GWAS	0.0246417		oncology	both	unsupported target	TRUE	TRUE	FALSE	FALSE	FALSE	FALSE	FALSE
PDGFRA-D006816	0.461	PDGFRA	D006816	Huntington Disease		Phase I	Phase I	TRUE				FALSE		D009765	Obesity	OTG		Body mass index	https://genetics.opentargets.org/study/GCST007039	2018			0.505195	0.84	1	0.84	1	GWAS			neurology, congenital, psychiatry	both	unsupported target	TRUE	TRUE	FALSE	FALSE	FALSE	FALSE	FALSE
PDGFRA-D006976	0.752	PDGFRA	D006976	Hypertension, Pulmonary		Phase III	Phase III	TRUE	TRUE	TRUE		FALSE		D006973	Hypertension	OTG		Pulse pressure	https://genetics.opentargets.org/study/GCST90000061	2020			0.268385	0.87	1	0.87	1	GWAS	0.0129927		respiratory, cardiovascular	omim/tcga	unsupported target	TRUE	TRUE	FALSE	FALSE	FALSE	FALSE	FALSE
PDGFRA-D007680	0.234	PDGFRA	D007680	Kidney Neoplasms	Launched	Launched	Launched	TRUE	TRUE	TRUE	TRUE	FALSE		D004700	Endocrine System Diseases	OTG		Total testosterone levels	https://genetics.opentargets.org/study/GCST90012112	2020			0.224017	0.85	1	0.85	1	GWAS	0.0246417		oncology	both	unsupported target	TRUE	TRUE	FALSE	FALSE	FALSE	FALSE	FALSE
PDGFRA-D007690	0.375	PDGFRA	D007690	Polycystic Kidney Diseases	Preclinical		Preclinical	FALSE				FALSE		D054222	Cobblestone Lissencephaly	OTG		Cortical thickness	https://genetics.opentargets.org/study/GCST90091061	2021			0.406169	0.89	1	0.89	1	GWAS			congenital	both	unsupported target	TRUE	TRUE	FALSE	FALSE	FALSE	FALSE	FALSE
PDGFRA-D007890	0.221	PDGFRA	D007890	Leiomyosarcoma		Phase III	Phase III	TRUE	TRUE	TRUE		FALSE		D004700	Endocrine System Diseases	OTG		Total testosterone levels	https://genetics.opentargets.org/study/GCST90012112	2020			0.224017	0.85	1	0.85	1	GWAS	0.0246417		oncology	gwas	unsupported target	TRUE	TRUE	FALSE	FALSE	FALSE	FALSE	FALSE
PDGFRA-D007938	0.257	PDGFRA	D007938	Leukemia		Phase II	Phase II	TRUE	TRUE			FALSE		D004700	Endocrine System Diseases	OTG		Total testosterone levels	https://genetics.opentargets.org/study/GCST90012112	2020			0.224017	0.85	1	0.85	1	GWAS	0.0246417		oncology	omim/tcga	unsupported target	TRUE	TRUE	FALSE	FALSE	FALSE	FALSE	FALSE
PDGFRA-D007946	0.194	PDGFRA	D007946	Leukemia, Mast-Cell		Phase II	Phase II	TRUE	TRUE			FALSE		D004700	Endocrine System Diseases	OTG		Total testosterone levels	https://genetics.opentargets.org/study/GCST90012112	2020			0.224017	0.85	1	0.85	1	GWAS	0.0246417		oncology	both	unsupported target	TRUE	TRUE	FALSE	FALSE	FALSE	FALSE	FALSE
PDGFRA-D008103	0.382	PDGFRA	D008103	Liver Cirrhosis	Preclinical		Preclinical	FALSE				FALSE		D008218	Lymphocytosis	OTG		Lymphocyte counts	https://genetics.opentargets.org/study/GCST90002316	2020			0.222874	0.82	1	0.82	1	GWAS	0.014211		digestive, signs/symptoms	gwas	unsupported target	TRUE	TRUE	FALSE	FALSE	FALSE	FALSE	FALSE
PDGFRA-D008113	0.235	PDGFRA	D008113	Liver Neoplasms	Launched	Launched	Launched	TRUE	TRUE	TRUE	TRUE	FALSE		D004700	Endocrine System Diseases	OTG		Total testosterone levels	https://genetics.opentargets.org/study/GCST90012112	2020			0.224017	0.85	1	0.85	1	GWAS	0.0246417		oncology	gwas	unsupported target	TRUE	TRUE	FALSE	FALSE	FALSE	FALSE	FALSE
PDGFRA-D008175	0.644	PDGFRA	D008175	Lung Neoplasms	Preclinical		Preclinical	FALSE				TRUE		D001249	Asthma	OTG		Lung function (FEV1/FVC)	https://genetics.opentargets.org/study/GCST007431	2019			0.200961	0.77	1	0.77	1	GWAS	0.0173		oncology	both	unsupported target	TRUE	TRUE	FALSE	FALSE	FALSE	FALSE	FALSE
PDGFRA-D008223	0.468	PDGFRA	D008223	Lymphoma	Phase II		Phase II	TRUE	TRUE	FALSE		TRUE		D000740	Anemia	Genebass	missenseLC burden continuous both_sexes irnt	Mean corpuscular volume	https://genebass.org/gene/ENSG00000134853/phenotype/continuous-30040-both_sexes-NA-irnt?burdenSet=pLoF&phewasOpts=1&resultLayout=full	2021								GWAS	0.0021532		oncology	gwas	unsupported target	TRUE	TRUE	FALSE	FALSE	FALSE	FALSE	FALSE
PDGFRA-D008269	0.808	PDGFRA	D008269	Macular Edema	Phase II		Phase II	TRUE	TRUE	FALSE		FALSE		D008268	Macular Degeneration	OTG		Macular thickness	https://genetics.opentargets.org/study/GCST006976	2018			0.218831	0.84	1	0.84	1	GWAS			ophthalmology	both	genetically supported target	TRUE	TRUE	FALSE	FALSE	FALSE	FALSE	FALSE
PDGFRA-D008415	0.418	PDGFRA	D008415	Mastocytosis	Launched	Launched	Launched	TRUE	TRUE	TRUE	TRUE	FALSE	2021	D001249	Asthma	OTG		Lung function (FEV1/FVC)	https://genetics.opentargets.org/study/GCST007431	2019			0.200961	0.77	1	0.77	1	GWAS	0.0173		oncology	both	unsupported target	TRUE	TRUE	FALSE	FALSE	FALSE	FALSE	FALSE
PDGFRA-D008527	0.219	PDGFRA	D008527	Medulloblastoma		Phase III	Phase III	TRUE	TRUE	TRUE		TRUE		D004700	Endocrine System Diseases	OTG		Total testosterone levels	https://genetics.opentargets.org/study/GCST90012112	2020			0.224017	0.85	1	0.85	1	GWAS	0.0246417		oncology	gwas	unsupported target	TRUE	TRUE	FALSE	FALSE	FALSE	FALSE	FALSE
PDGFRA-D008545	0.242	PDGFRA	D008545	Melanoma		Phase III	Phase III	TRUE	TRUE	TRUE		FALSE		D004700	Endocrine System Diseases	OTG		Total testosterone levels	https://genetics.opentargets.org/study/GCST90012112	2020			0.224017	0.85	1	0.85	1	GWAS	0.0246417		oncology	both	unsupported target	TRUE	TRUE	FALSE	FALSE	FALSE	FALSE	FALSE
PDGFRA-D009101	0.508	PDGFRA	D009101	Multiple Myeloma		Phase I	Phase I	TRUE				FALSE		D006973	Hypertension	OTG		Pulse pressure	https://genetics.opentargets.org/study/GCST90000061	2020			0.268385	0.87	1	0.87	1	GWAS	0.0129927		oncology	gwas	unsupported target	TRUE	TRUE	FALSE	FALSE	FALSE	FALSE	FALSE
PDGFRA-D009190	0.485	PDGFRA	D009190	Myelodysplastic Syndromes		Phase II	Phase II	TRUE	TRUE			FALSE		D000740	Anemia	Genebass	missenseLC burden continuous both_sexes irnt	Mean corpuscular volume	https://genebass.org/gene/ENSG00000134853/phenotype/continuous-30040-both_sexes-NA-irnt?burdenSet=pLoF&phewasOpts=1&resultLayout=full	2021								GWAS	0.0021532		hematology	omim/tcga	unsupported target	TRUE	TRUE	FALSE	FALSE	FALSE	FALSE	FALSE
PDGFRA-D009303	0.327	PDGFRA	D009303	Nasopharyngeal Neoplasms		Phase II	Phase II	TRUE	TRUE			FALSE		D065817	Congenital Microtia	OTG		Lobe attachment (rater-scored or self-reported)	https://genetics.opentargets.org/study/GCST005192	2017			0.26896	0.83	1	0.83	1	GWAS			oncology	both	unsupported target	TRUE	TRUE	FALSE	FALSE	FALSE	FALSE	FALSE
PDGFRA-D009369	0.311	PDGFRA	D009369	Neoplasms		Phase II	Phase II	TRUE	TRUE			TRUE		D004700	Endocrine System Diseases	OTG		Total testosterone levels	https://genetics.opentargets.org/study/GCST90012112	2020			0.224017	0.85	1	0.85	1	GWAS	0.0246417		oncology	gwas	unsupported target	TRUE	TRUE	FALSE	FALSE	FALSE	FALSE	FALSE
PDGFRA-D010051	0.599	PDGFRA	D010051	Ovarian Neoplasms	Launched	Launched	Launched	TRUE	TRUE	TRUE	TRUE	TRUE		D004700	Endocrine System Diseases	OTG		Total testosterone levels	https://genetics.opentargets.org/study/GCST90012112	2020			0.224017	0.85	1	0.85	1	GWAS	0.0246417		oncology	gwas	unsupported target	TRUE	TRUE	FALSE	FALSE	FALSE	FALSE	FALSE
PDGFRA-D010190	0.599	PDGFRA	D010190	Pancreatic Neoplasms		Phase II	Phase II	TRUE	TRUE			TRUE		D004700	Endocrine System Diseases	OTG		Total testosterone levels	https://genetics.opentargets.org/study/GCST90012112	2020			0.224017	0.85	1	0.85	1	GWAS	0.0246417		oncology	gwas	unsupported target	TRUE	TRUE	FALSE	FALSE	FALSE	FALSE	FALSE
PDGFRA-D010300	0.457	PDGFRA	D010300	Parkinson Disease		Phase III	Phase III	TRUE	TRUE	TRUE		FALSE		D009765	Obesity	OTG		Body mass index	https://genetics.opentargets.org/study/GCST007039	2018			0.505195	0.84	1	0.84	1	GWAS			neurology	both	unsupported target	TRUE	TRUE	FALSE	FALSE	FALSE	FALSE	FALSE
PDGFRA-D010534	0.216	PDGFRA	D010534	Peritoneal Neoplasms	Launched	Launched	Launched	TRUE	TRUE	TRUE	TRUE	FALSE		D004700	Endocrine System Diseases	OTG		Total testosterone levels	https://genetics.opentargets.org/study/GCST90012112	2020			0.224017	0.85	1	0.85	1	GWAS	0.0246417		oncology	omim/tcga	unsupported target	TRUE	TRUE	FALSE	FALSE	FALSE	FALSE	FALSE
PDGFRA-D011087	0.455	PDGFRA	D011087	Polycythemia Vera		Phase II	Phase II	TRUE	TRUE			FALSE		D000740	Anemia	Genebass	missenseLC burden continuous both_sexes irnt	Mean corpuscular volume	https://genebass.org/gene/ENSG00000134853/phenotype/continuous-30040-both_sexes-NA-irnt?burdenSet=pLoF&phewasOpts=1&resultLayout=full	2021								GWAS	0.0021532		oncology	both	unsupported target	TRUE	TRUE	FALSE	FALSE	FALSE	FALSE	FALSE
PDGFRA-D011471	0.23	PDGFRA	D011471	Prostatic Neoplasms	Phase III		Phase III	TRUE	TRUE	TRUE	FALSE	TRUE		D004700	Endocrine System Diseases	OTG		Total testosterone levels	https://genetics.opentargets.org/study/GCST90012112	2020			0.224017	0.85	1	0.85	1	GWAS	0.0246417		oncology	both	unsupported target	TRUE	TRUE	FALSE	FALSE	FALSE	FALSE	FALSE
PDGFRA-D011565	0.231	PDGFRA	D011565	Psoriasis	Phase I		Phase I	TRUE	FALSE			FALSE		D004700	Endocrine System Diseases	OTG		Total testosterone levels	https://genetics.opentargets.org/study/GCST90012112	2020			0.224017	0.85	1	0.85	1	GWAS	0.0246417		dermatology	both	unsupported target	TRUE	TRUE	FALSE	FALSE	FALSE	FALSE	FALSE
PDGFRA-D011625	0.471	PDGFRA	D011625	Pterygium		Phase III	Phase III	TRUE	TRUE	TRUE		FALSE		D008268	Macular Degeneration	OTG		Macular thickness	https://genetics.opentargets.org/study/GCST006976	2018			0.218831	0.84	1	0.84	1	GWAS			ophthalmology	both	unsupported target	TRUE	TRUE	FALSE	FALSE	FALSE	FALSE	FALSE
PDGFRA-D012170	0.658	PDGFRA	D012170	Retinal Vein Occlusion		Preclinical	Preclinical					FALSE		D008268	Macular Degeneration	OTG		Macular thickness	https://genetics.opentargets.org/study/GCST006976	2018			0.218831	0.84	1	0.84	1	GWAS			ophthalmology, cardiovascular	both	unsupported target	TRUE	TRUE	FALSE	FALSE	FALSE	FALSE	FALSE
PDGFRA-D012208	0.222	PDGFRA	D012208	Rhabdomyosarcoma		Phase II	Phase II	TRUE	TRUE			FALSE		D004700	Endocrine System Diseases	OTG		Total testosterone levels	https://genetics.opentargets.org/study/GCST90012112	2020			0.224017	0.85	1	0.85	1	GWAS	0.0246417		oncology	both	unsupported target	TRUE	TRUE	FALSE	FALSE	FALSE	FALSE	FALSE
PDGFRA-D012512	0.234	PDGFRA	D012512	Sarcoma, Ewing		Phase II	Phase II	TRUE	TRUE			FALSE		D004700	Endocrine System Diseases	OTG		Total testosterone levels	https://genetics.opentargets.org/study/GCST90012112	2020			0.224017	0.85	1	0.85	1	GWAS	0.0246417		oncology	both	unsupported target	TRUE	TRUE	FALSE	FALSE	FALSE	FALSE	FALSE
PDGFRA-D012516	0.237	PDGFRA	D012516	Osteosarcoma		Phase II	Phase II	TRUE	TRUE			FALSE		D004700	Endocrine System Diseases	OTG		Total testosterone levels	https://genetics.opentargets.org/study/GCST90012112	2020			0.224017	0.85	1	0.85	1	GWAS	0.0246417		oncology	both	unsupported target	TRUE	TRUE	FALSE	FALSE	FALSE	FALSE	FALSE
PDGFRA-D012595	0.229	PDGFRA	D012595	Scleroderma, Systemic	Preclinical		Preclinical	FALSE				FALSE		D004700	Endocrine System Diseases	OTG		Total testosterone levels	https://genetics.opentargets.org/study/GCST90012112	2020			0.224017	0.85	1	0.85	1	GWAS	0.0246417		dermatology	gwas	unsupported target	TRUE	TRUE	FALSE	FALSE	FALSE	FALSE	FALSE
PDGFRA-D013274	0.23	PDGFRA	D013274	Stomach Neoplasms		Phase III	Phase III	TRUE	TRUE	TRUE		FALSE		D004700	Endocrine System Diseases	OTG		Total testosterone levels	https://genetics.opentargets.org/study/GCST90012112	2020			0.224017	0.85	1	0.85	1	GWAS	0.0246417		oncology	both	unsupported target	TRUE	TRUE	FALSE	FALSE	FALSE	FALSE	FALSE
PDGFRA-D013683	0.462	PDGFRA	D013683	Telangiectasia, Hereditary Hemorrhagic	Phase II		Phase II	TRUE	TRUE	FALSE		FALSE		D006973	Hypertension	OTG		Pulse pressure	https://genetics.opentargets.org/study/GCST90000061	2020			0.268385	0.87	1	0.87	1	GWAS	0.0129927		cardiovascular, hematology, congenital	omim/tcga	unsupported target	TRUE	TRUE	FALSE	FALSE	FALSE	FALSE	FALSE
PDGFRA-D013736	0.579	PDGFRA	D013736	Testicular Neoplasms	Phase II		Phase II	TRUE	TRUE	FALSE		FALSE		D004700	Endocrine System Diseases	OTG		Total testosterone levels	https://genetics.opentargets.org/study/GCST90012112	2020			0.224017	0.85	1	0.85	1	GWAS	0.0246417		oncology	both	unsupported target	TRUE	TRUE	FALSE	FALSE	FALSE	FALSE	FALSE
PDGFRA-D013964	0.595	PDGFRA	D013964	Thyroid Neoplasms	Launched	Launched	Launched	TRUE	TRUE	TRUE	TRUE	FALSE		D004700	Endocrine System Diseases	OTG		Total testosterone levels	https://genetics.opentargets.org/study/GCST90012112	2020			0.224017	0.85	1	0.85	1	GWAS	0.0246417		oncology	both	unsupported target	TRUE	TRUE	FALSE	FALSE	FALSE	FALSE	FALSE
PDGFRA-D014625	0.211	PDGFRA	D014625	Vaginal Neoplasms		Phase II	Phase II	TRUE	TRUE			FALSE		D004700	Endocrine System Diseases	OTG		Total testosterone levels	https://genetics.opentargets.org/study/GCST90012112	2020			0.224017	0.85	1	0.85	1	GWAS	0.0246417		oncology	gwas	unsupported target	TRUE	TRUE	FALSE	FALSE	FALSE	FALSE	FALSE
PDGFRA-D015179	0.243	PDGFRA	D015179	Colorectal Neoplasms	Launched	Launched	Launched	TRUE	TRUE	TRUE	TRUE	FALSE		D004700	Endocrine System Diseases	OTG		Total testosterone levels	https://genetics.opentargets.org/study/GCST90012112	2020			0.224017	0.85	1	0.85	1	GWAS	0.0246417		oncology	both	unsupported target	TRUE	TRUE	FALSE	FALSE	FALSE	FALSE	FALSE
PDGFRA-D015451	0.414	PDGFRA	D015451	Leukemia, Lymphocytic, Chronic, B-Cell	Phase II		Phase II	TRUE	TRUE	FALSE		FALSE		D000740	Anemia	Genebass	missenseLC burden continuous both_sexes irnt	Mean corpuscular volume	https://genebass.org/gene/ENSG00000134853/phenotype/continuous-30040-both_sexes-NA-irnt?burdenSet=pLoF&phewasOpts=1&resultLayout=full	2021								GWAS	0.0021532		oncology	both	unsupported target	TRUE	TRUE	FALSE	FALSE	FALSE	FALSE	FALSE
PDGFRA-D015464	0.448	PDGFRA	D015464	Leukemia, Myelogenous, Chronic, BCR-ABL Positive	Launched	Launched	Launched	TRUE	TRUE	TRUE	TRUE	FALSE		D000740	Anemia	Genebass	missenseLC burden continuous both_sexes irnt	Mean corpuscular volume	https://genebass.org/gene/ENSG00000134853/phenotype/continuous-30040-both_sexes-NA-irnt?burdenSet=pLoF&phewasOpts=1&resultLayout=full	2021								GWAS	0.0021532		oncology	both	unsupported target	TRUE	TRUE	FALSE	FALSE	FALSE	FALSE	FALSE
PDGFRA-D015470	0.232	PDGFRA	D015470	Leukemia, Myeloid, Acute		Phase II	Phase II	TRUE	TRUE			FALSE		D004700	Endocrine System Diseases	OTG		Total testosterone levels	https://genetics.opentargets.org/study/GCST90012112	2020			0.224017	0.85	1	0.85	1	GWAS	0.0246417		oncology	both	unsupported target	TRUE	TRUE	FALSE	FALSE	FALSE	FALSE	FALSE
PDGFRA-D016889	0.22	PDGFRA	D016889	Endometrial Neoplasms	Launched	Launched	Launched	TRUE	TRUE	TRUE	TRUE	FALSE		D004700	Endocrine System Diseases	OTG		Total testosterone levels	https://genetics.opentargets.org/study/GCST90012112	2020			0.224017	0.85	1	0.85	1	GWAS	0.0246417		oncology	gwas	unsupported target	TRUE	TRUE	FALSE	FALSE	FALSE	FALSE	FALSE
PDGFRA-D017681	1	PDGFRA	D017681	Hypereosinophilic Syndrome		Phase II	Phase II	TRUE	TRUE			FALSE		D017681	Hypereosinophilic Syndrome	OMIM		Hypereosinophilic syndrome, idiopathic, resistant to imatinib, 607685 (3), Somatic mutation, Isolated cases	https://omim.org/entry/173490									OMIM			hematology	both	genetically supported target	TRUE	TRUE	FALSE	FALSE	FALSE	FALSE	FALSE
PDGFRA-D018242	0.233	PDGFRA	D018242	Neuroectodermal Tumors, Primitive		Phase II	Phase II	TRUE	TRUE			FALSE		D004700	Endocrine System Diseases	OTG		Total testosterone levels	https://genetics.opentargets.org/study/GCST90012112	2020			0.224017	0.85	1	0.85	1	GWAS	0.0246417		oncology	both	unsupported target	TRUE	TRUE	FALSE	FALSE	FALSE	FALSE	FALSE
PDGFRA-D018307	0.237	PDGFRA	D018307	Neoplasms, Squamous Cell	Phase II		Phase II	TRUE	TRUE	FALSE		FALSE		D004700	Endocrine System Diseases	OTG		Total testosterone levels	https://genetics.opentargets.org/study/GCST90012112	2020			0.224017	0.85	1	0.85	1	GWAS	0.0246417		oncology	both	unsupported target	TRUE	TRUE	FALSE	FALSE	FALSE	FALSE	FALSE
PDGFRA-D018358	0.247	PDGFRA	D018358	Neuroendocrine Tumors	Launched	Launched	Launched	TRUE	TRUE	TRUE	TRUE	FALSE		D004700	Endocrine System Diseases	OTG		Total testosterone levels	https://genetics.opentargets.org/study/GCST90012112	2020			0.224017	0.85	1	0.85	1	GWAS	0.0246417		oncology	both	unsupported target	TRUE	TRUE	FALSE	FALSE	FALSE	FALSE	FALSE
PDGFRA-D019337	0.457	PDGFRA	D019337	Hematologic Neoplasms		Phase I	Phase I	TRUE				FALSE		D000740	Anemia	Genebass	missenseLC burden continuous both_sexes irnt	Mean corpuscular volume	https://genebass.org/gene/ENSG00000134853/phenotype/continuous-30040-both_sexes-NA-irnt?burdenSet=pLoF&phewasOpts=1&resultLayout=full	2021								GWAS	0.0021532		oncology	gwas	unsupported target	TRUE	TRUE	FALSE	FALSE	FALSE	FALSE	FALSE
PDGFRA-D020961	0.411	PDGFRA	D020961	Lewy Body Disease		Phase II	Phase II	TRUE	TRUE			FALSE		D009765	Obesity	OTG		Body mass index	https://genetics.opentargets.org/study/GCST007039	2018			0.505195	0.84	1	0.84	1	GWAS			neurology, psychiatry	both	unsupported target	TRUE	TRUE	FALSE	FALSE	FALSE	FALSE	FALSE
PDGFRA-D045743	0.207	PDGFRA	D045743	Scleroderma, Diffuse	Preclinical		Preclinical	FALSE				FALSE		D004700	Endocrine System Diseases	OTG		Total testosterone levels	https://genetics.opentargets.org/study/GCST90012112	2020			0.224017	0.85	1	0.85	1	GWAS	0.0246417		dermatology	gwas	unsupported target	TRUE	TRUE	FALSE	FALSE	FALSE	FALSE	FALSE
PDGFRA-D045745	0.226	PDGFRA	D045745	Scleroderma, Limited	Preclinical		Preclinical	FALSE				FALSE		D004700	Endocrine System Diseases	OTG		Total testosterone levels	https://genetics.opentargets.org/study/GCST90012112	2020			0.224017	0.85	1	0.85	1	GWAS	0.0246417		dermatology	gwas	unsupported target	TRUE	TRUE	FALSE	FALSE	FALSE	FALSE	FALSE
PDGFRA-D046152	0.216	PDGFRA	D046152	Gastrointestinal Stromal Tumors	Launched	Launched	Launched	TRUE	TRUE	TRUE	TRUE	TRUE		D004700	Endocrine System Diseases	OTG		Total testosterone levels	https://genetics.opentargets.org/study/GCST90012112	2020			0.224017	0.85	1	0.85	1	GWAS	0.0246417		oncology	omim/tcga	unsupported target	TRUE	TRUE	FALSE	FALSE	FALSE	FALSE	FALSE
PDGFRA-D054198	0.423	PDGFRA	D054198	Precursor Cell Lymphoblastic Leukemia-Lymphoma	Launched	Launched	Launched	TRUE	TRUE	TRUE	TRUE	FALSE		D000740	Anemia	Genebass	missenseLC burden continuous both_sexes irnt	Mean corpuscular volume	https://genebass.org/gene/ENSG00000134853/phenotype/continuous-30040-both_sexes-NA-irnt?burdenSet=pLoF&phewasOpts=1&resultLayout=full	2021								GWAS	0.0021532		oncology	both	unsupported target	TRUE	TRUE	FALSE	FALSE	FALSE	FALSE	FALSE
PDGFRA-D054990	0.601	PDGFRA	D054990	Idiopathic Pulmonary Fibrosis	Launched	Launched	Launched	TRUE	TRUE	TRUE	TRUE	FALSE	2015	D001249	Asthma	OTG		Lung function (FEV1/FVC)	https://genetics.opentargets.org/study/GCST007431	2019			0.200961	0.77	1	0.77	1	GWAS	0.0173		respiratory	both	unsupported target	TRUE	TRUE	FALSE	FALSE	FALSE	FALSE	FALSE
PDGFRA-D055752	0.759	PDGFRA	D055752	Small Cell Lung Carcinoma		Phase III	Phase III	TRUE	TRUE	TRUE		FALSE		D001249	Asthma	OTG		Lung function (FEV1/FVC)	https://genetics.opentargets.org/study/GCST007431	2019			0.200961	0.77	1	0.77	1	GWAS	0.0173		oncology	both	unsupported target	TRUE	TRUE	FALSE	FALSE	FALSE	FALSE	FALSE
PDGFRA-D057135	0.732	PDGFRA	D057135	Wet Macular Degeneration		Phase II	Phase II	TRUE	TRUE			FALSE		D008268	Macular Degeneration	OTG		Macular thickness	https://genetics.opentargets.org/study/GCST006976	2018			0.218831	0.84	1	0.84	1	GWAS			ophthalmology	gwas	unsupported target	TRUE	TRUE	FALSE	FALSE	FALSE	FALSE	FALSE
PDGFRA-D059407	0.439	PDGFRA	D059407	Pinguecula		Phase I	Phase I	TRUE				FALSE		D008268	Macular Degeneration	OTG		Macular thickness	https://genetics.opentargets.org/study/GCST006976	2018			0.218831	0.84	1	0.84	1	GWAS			ophthalmology	both	unsupported target	TRUE	TRUE	FALSE	FALSE	FALSE	FALSE	FALSE
PDGFRB-D000086382	0	PDGFRB	D000086382	COVID-19		Phase II	Phase II	TRUE	TRUE			FALSE		D007249	Inflammation	OTG		Inflammatory biomarkers (multivariate analysis)	https://genetics.opentargets.org/study/GCST90000584	2020			0.553722	0.62	1	0.62	1	GWAS			infection, respiratory	gwas	unsupported target	TRUE	TRUE	FALSE	FALSE	FALSE	FALSE	FALSE
PDGFRB-D000544	0.225	PDGFRB	D000544	Alzheimer Disease		Phase III	Phase III	TRUE	TRUE	TRUE		FALSE		D007249	Inflammation	OTG		Inflammatory biomarkers (multivariate analysis)	https://genetics.opentargets.org/study/GCST90000584	2020			0.553722	0.62	1	0.62	1	GWAS			neurology, psychiatry	both	unsupported target	TRUE	TRUE	FALSE	FALSE	FALSE	FALSE	FALSE
PDGFRB-D000690	0.209	PDGFRB	D000690	Amyotrophic Lateral Sclerosis	Launched	Launched	Launched	TRUE	TRUE	TRUE	TRUE	FALSE		D007249	Inflammation	OTG		Inflammatory biomarkers (multivariate analysis)	https://genetics.opentargets.org/study/GCST90000584	2020			0.553722	0.62	1	0.62	1	GWAS			neurology, metabolic	both	unsupported target	TRUE	TRUE	FALSE	FALSE	FALSE	FALSE	FALSE
PDGFRB-D001172	0.331	PDGFRB	D001172	Arthritis, Rheumatoid	Phase III		Phase III	TRUE	TRUE	TRUE	FALSE	FALSE		D018224	Myofibromatosis	OMIM		Myofibromatosis, infantile, 1, 228550 (3), Autosomal dominant	https://omim.org/entry/173410									OMIM			musculoskeletal, dermatology, immune	gwas	unsupported target	TRUE	TRUE	FALSE	FALSE	FALSE	FALSE	FALSE
PDGFRB-D001249	0.226	PDGFRB	D001249	Asthma		Phase III	Phase III	TRUE	TRUE	TRUE		FALSE		D007249	Inflammation	OTG		Inflammatory biomarkers (multivariate analysis)	https://genetics.opentargets.org/study/GCST90000584	2020			0.553722	0.62	1	0.62	1	GWAS			respiratory, immune	both	unsupported target	TRUE	TRUE	FALSE	FALSE	FALSE	FALSE	FALSE
PDGFRB-D001749	0.363	PDGFRB	D001749	Urinary Bladder Neoplasms		Phase II	Phase II	TRUE	TRUE			FALSE		D018224	Myofibromatosis	OMIM		Myofibromatosis, infantile, 1, 228550 (3), Autosomal dominant	https://omim.org/entry/173410									OMIM			oncology	both	unsupported target	TRUE	TRUE	FALSE	FALSE	FALSE	FALSE	FALSE
PDGFRB-D001932	0.373	PDGFRB	D001932	Brain Neoplasms	Phase II		Phase II	TRUE	TRUE	FALSE		FALSE		D018224	Myofibromatosis	OMIM		Myofibromatosis, infantile, 1, 228550 (3), Autosomal dominant	https://omim.org/entry/173410									OMIM			oncology	both	unsupported target	TRUE	TRUE	FALSE	FALSE	FALSE	FALSE	FALSE
PDGFRB-D001943	0.374	PDGFRB	D001943	Breast Neoplasms	Phase III		Phase III	TRUE	TRUE	TRUE	FALSE	FALSE		D018224	Myofibromatosis	OMIM		Myofibromatosis, infantile, 1, 228550 (3), Autosomal dominant	https://omim.org/entry/173410									OMIM			oncology	both	unsupported target	TRUE	TRUE	FALSE	FALSE	FALSE	FALSE	FALSE
PDGFRB-D002276	0.46	PDGFRB	D002276	Carcinoid Tumor	Preclinical		Preclinical	FALSE				FALSE		D018224	Myofibromatosis	OMIM		Myofibromatosis, infantile, 1, 228550 (3), Autosomal dominant	https://omim.org/entry/173410									OMIM			oncology	gwas	unsupported target	TRUE	TRUE	FALSE	FALSE	FALSE	FALSE	FALSE
PDGFRB-D002289	0.21	PDGFRB	D002289	Carcinoma, Non-Small-Cell Lung		Phase II	Phase II	TRUE	TRUE			FALSE		D007249	Inflammation	OTG		Inflammatory biomarkers (multivariate analysis)	https://genetics.opentargets.org/study/GCST90000584	2020			0.553722	0.62	1	0.62	1	GWAS			oncology	both	unsupported target	TRUE	TRUE	FALSE	FALSE	FALSE	FALSE	FALSE
PDGFRB-D002583	0.365	PDGFRB	D002583	Uterine Cervical Neoplasms		Phase II	Phase II	TRUE	TRUE			FALSE		D018224	Myofibromatosis	OMIM		Myofibromatosis, infantile, 1, 228550 (3), Autosomal dominant	https://omim.org/entry/173410									OMIM			oncology	gwas	unsupported target	TRUE	TRUE	FALSE	FALSE	FALSE	FALSE	FALSE
PDGFRB-D003424	0.215	PDGFRB	D003424	Crohn Disease	Phase III		Phase III	TRUE	TRUE	TRUE	FALSE	FALSE		D007249	Inflammation	OTG		Inflammatory biomarkers (multivariate analysis)	https://genetics.opentargets.org/study/GCST90000584	2020			0.553722	0.62	1	0.62	1	GWAS			digestive	both	unsupported target	TRUE	TRUE	FALSE	FALSE	FALSE	FALSE	FALSE
PDGFRB-D003865	0.033	PDGFRB	D003865	Depressive Disorder, Major	Phase II		Phase II	TRUE	TRUE	FALSE		FALSE		D015415	Biomarkers	OTG		Cerebrospinal fluid biomarker levels [Platelet-derived growth factor receptor beta]	https://genetics.opentargets.org/study/GCST004000_50	2016			0.551202	0.63	1	0.63	1	GWAS			psychiatry	gwas	unsupported target	TRUE	TRUE	FALSE	FALSE	FALSE	FALSE	FALSE
PDGFRB-D003930	0.224	PDGFRB	D003930	Diabetic Retinopathy		Preclinical	Preclinical					FALSE		D007249	Inflammation	OTG		Inflammatory biomarkers (multivariate analysis)	https://genetics.opentargets.org/study/GCST90000584	2020			0.553722	0.62	1	0.62	1	GWAS			ophthalmology, cardiovascular, endocrine	gwas	unsupported target	TRUE	TRUE	FALSE	FALSE	FALSE	FALSE	FALSE
PDGFRB-D004938	0.362	PDGFRB	D004938	Esophageal Neoplasms	Phase II		Phase II	TRUE	TRUE	FALSE		FALSE		D018224	Myofibromatosis	OMIM		Myofibromatosis, infantile, 1, 228550 (3), Autosomal dominant	https://omim.org/entry/173410									OMIM			oncology	both	unsupported target	TRUE	TRUE	FALSE	FALSE	FALSE	FALSE	FALSE
PDGFRB-D005128	0.262	PDGFRB	D005128	Eye Diseases	Phase I		Phase I	TRUE	FALSE			FALSE		D007249	Inflammation	OTG		Inflammatory biomarkers (multivariate analysis)	https://genetics.opentargets.org/study/GCST90000584	2020			0.553722	0.62	1	0.62	1	GWAS			ophthalmology	gwas	unsupported target	TRUE	TRUE	FALSE	FALSE	FALSE	FALSE	FALSE
PDGFRB-D005134	0.374	PDGFRB	D005134	Eye Neoplasms	Phase III		Phase III	TRUE	TRUE	TRUE	FALSE	FALSE		D018224	Myofibromatosis	OMIM		Myofibromatosis, infantile, 1, 228550 (3), Autosomal dominant	https://omim.org/entry/173410									OMIM			oncology	both	unsupported target	TRUE	TRUE	FALSE	FALSE	FALSE	FALSE	FALSE
PDGFRB-D005770	0.38	PDGFRB	D005770	Gastrointestinal Neoplasms	Phase II		Phase II	TRUE	TRUE	FALSE		FALSE		D018224	Myofibromatosis	OMIM		Myofibromatosis, infantile, 1, 228550 (3), Autosomal dominant	https://omim.org/entry/173410									OMIM			oncology	both	unsupported target	TRUE	TRUE	FALSE	FALSE	FALSE	FALSE	FALSE
PDGFRB-D005909	0.459	PDGFRB	D005909	Glioblastoma	Phase II		Phase II	TRUE	TRUE	FALSE		FALSE		D018224	Myofibromatosis	OMIM		Myofibromatosis, infantile, 1, 228550 (3), Autosomal dominant	https://omim.org/entry/173410									OMIM			oncology	gwas	unsupported target	TRUE	TRUE	FALSE	FALSE	FALSE	FALSE	FALSE
PDGFRB-D006258	0.377	PDGFRB	D006258	Head and Neck Neoplasms	Phase II		Phase II	TRUE	TRUE	FALSE		FALSE		D018224	Myofibromatosis	OMIM		Myofibromatosis, infantile, 1, 228550 (3), Autosomal dominant	https://omim.org/entry/173410									OMIM			oncology	both	unsupported target	TRUE	TRUE	FALSE	FALSE	FALSE	FALSE	FALSE
PDGFRB-D006976	0.211	PDGFRB	D006976	Hypertension, Pulmonary		Phase II	Phase II	TRUE	TRUE			FALSE		D007249	Inflammation	OTG		Inflammatory biomarkers (multivariate analysis)	https://genetics.opentargets.org/study/GCST90000584	2020			0.553722	0.62	1	0.62	1	GWAS			respiratory, cardiovascular	omim/tcga	unsupported target	TRUE	TRUE	FALSE	FALSE	FALSE	FALSE	FALSE
PDGFRB-D007680	0.37	PDGFRB	D007680	Kidney Neoplasms	Launched	Launched	Launched	TRUE	TRUE	TRUE	TRUE	FALSE		D018224	Myofibromatosis	OMIM		Myofibromatosis, infantile, 1, 228550 (3), Autosomal dominant	https://omim.org/entry/173410									OMIM			oncology	both	unsupported target	TRUE	TRUE	FALSE	FALSE	FALSE	FALSE	FALSE
PDGFRB-D007890	0.581	PDGFRB	D007890	Leiomyosarcoma		Phase III	Phase III	TRUE	TRUE	TRUE		FALSE		D018224	Myofibromatosis	OMIM		Myofibromatosis, infantile, 1, 228550 (3), Autosomal dominant	https://omim.org/entry/173410									OMIM			oncology	gwas	unsupported target	TRUE	TRUE	FALSE	FALSE	FALSE	FALSE	FALSE
PDGFRB-D008103	0.437	PDGFRB	D008103	Liver Cirrhosis	Preclinical		Preclinical	FALSE				FALSE		D007249	Inflammation	OTG		Inflammatory biomarkers (multivariate analysis)	https://genetics.opentargets.org/study/GCST90000584	2020			0.553722	0.62	1	0.62	1	GWAS			digestive, signs/symptoms	gwas	unsupported target	TRUE	TRUE	FALSE	FALSE	FALSE	FALSE	FALSE
PDGFRB-D008113	0.371	PDGFRB	D008113	Liver Neoplasms		Phase II	Phase II	TRUE	TRUE			FALSE		D018224	Myofibromatosis	OMIM		Myofibromatosis, infantile, 1, 228550 (3), Autosomal dominant	https://omim.org/entry/173410									OMIM			oncology	gwas	unsupported target	TRUE	TRUE	FALSE	FALSE	FALSE	FALSE	FALSE
PDGFRB-D008223	0.492	PDGFRB	D008223	Lymphoma	Phase I		Phase I	TRUE	FALSE			FALSE		D018224	Myofibromatosis	OMIM		Myofibromatosis, infantile, 1, 228550 (3), Autosomal dominant	https://omim.org/entry/173410									OMIM			oncology	gwas	unsupported target	TRUE	TRUE	FALSE	FALSE	FALSE	FALSE	FALSE
PDGFRB-D008268	0.225	PDGFRB	D008268	Macular Degeneration	Phase II		Phase II	TRUE	TRUE	FALSE		FALSE		D007249	Inflammation	OTG		Inflammatory biomarkers (multivariate analysis)	https://genetics.opentargets.org/study/GCST90000584	2020			0.553722	0.62	1	0.62	1	GWAS			ophthalmology	both	unsupported target	TRUE	TRUE	FALSE	FALSE	FALSE	FALSE	FALSE
PDGFRB-D008269	0.204	PDGFRB	D008269	Macular Edema		Preclinical	Preclinical					FALSE		D007249	Inflammation	OTG		Inflammatory biomarkers (multivariate analysis)	https://genetics.opentargets.org/study/GCST90000584	2020			0.553722	0.62	1	0.62	1	GWAS			ophthalmology	both	unsupported target	TRUE	TRUE	FALSE	FALSE	FALSE	FALSE	FALSE
PDGFRB-D008415	0.653	PDGFRB	D008415	Mastocytosis	Launched	Launched	Launched	TRUE	TRUE	TRUE	TRUE	FALSE		D018224	Myofibromatosis	OMIM		Myofibromatosis, infantile, 1, 228550 (3), Autosomal dominant	https://omim.org/entry/173410									OMIM			oncology	both	unsupported target	TRUE	TRUE	FALSE	FALSE	FALSE	FALSE	FALSE
PDGFRB-D008527	0.452	PDGFRB	D008527	Medulloblastoma	Phase II		Phase II	TRUE	TRUE	FALSE		FALSE		D018224	Myofibromatosis	OMIM		Myofibromatosis, infantile, 1, 228550 (3), Autosomal dominant	https://omim.org/entry/173410									OMIM			oncology	gwas	unsupported target	TRUE	TRUE	FALSE	FALSE	FALSE	FALSE	FALSE
PDGFRB-D008545	0.477	PDGFRB	D008545	Melanoma	Phase III		Phase III	TRUE	TRUE	TRUE	FALSE	FALSE		D018224	Myofibromatosis	OMIM		Myofibromatosis, infantile, 1, 228550 (3), Autosomal dominant	https://omim.org/entry/173410									OMIM			oncology	both	unsupported target	TRUE	TRUE	FALSE	FALSE	FALSE	FALSE	FALSE
PDGFRB-D009101	0.467	PDGFRB	D009101	Multiple Myeloma	Phase III		Phase III	TRUE	TRUE	TRUE	FALSE	FALSE		D018224	Myofibromatosis	OMIM		Myofibromatosis, infantile, 1, 228550 (3), Autosomal dominant	https://omim.org/entry/173410									OMIM			oncology	gwas	unsupported target	TRUE	TRUE	FALSE	FALSE	FALSE	FALSE	FALSE
PDGFRB-D009103	0.229	PDGFRB	D009103	Multiple Sclerosis	Preclinical		Preclinical	FALSE				FALSE		D007249	Inflammation	OTG		Inflammatory biomarkers (multivariate analysis)	https://genetics.opentargets.org/study/GCST90000584	2020			0.553722	0.62	1	0.62	1	GWAS			neurology, immune	both	unsupported target	TRUE	TRUE	FALSE	FALSE	FALSE	FALSE	FALSE
PDGFRB-D009190	0.227	PDGFRB	D009190	Myelodysplastic Syndromes	Phase III		Phase III	TRUE	TRUE	TRUE	FALSE	FALSE		D007249	Inflammation	OTG		Inflammatory biomarkers (multivariate analysis)	https://genetics.opentargets.org/study/GCST90000584	2020			0.553722	0.62	1	0.62	1	GWAS			hematology	omim/tcga	unsupported target	TRUE	TRUE	FALSE	FALSE	FALSE	FALSE	FALSE
PDGFRB-D009303	0.203	PDGFRB	D009303	Nasopharyngeal Neoplasms		Phase II	Phase II	TRUE	TRUE			FALSE		D007249	Inflammation	OTG		Inflammatory biomarkers (multivariate analysis)	https://genetics.opentargets.org/study/GCST90000584	2020			0.553722	0.62	1	0.62	1	GWAS			oncology	both	unsupported target	TRUE	TRUE	FALSE	FALSE	FALSE	FALSE	FALSE
PDGFRB-D009369	0.421	PDGFRB	D009369	Neoplasms		Phase II	Phase II	TRUE	TRUE			FALSE		D018224	Myofibromatosis	OMIM		Myofibromatosis, infantile, 1, 228550 (3), Autosomal dominant	https://omim.org/entry/173410									OMIM			oncology	gwas	unsupported target	TRUE	TRUE	FALSE	FALSE	FALSE	FALSE	FALSE
PDGFRB-D010051	0.367	PDGFRB	D010051	Ovarian Neoplasms	Launched	Launched	Launched	TRUE	TRUE	TRUE	TRUE	FALSE		D018224	Myofibromatosis	OMIM		Myofibromatosis, infantile, 1, 228550 (3), Autosomal dominant	https://omim.org/entry/173410									OMIM			oncology	gwas	unsupported target	TRUE	TRUE	FALSE	FALSE	FALSE	FALSE	FALSE
PDGFRB-D010190	0.367	PDGFRB	D010190	Pancreatic Neoplasms	Launched	Launched	Launched	TRUE	TRUE	TRUE	TRUE	FALSE		D018224	Myofibromatosis	OMIM		Myofibromatosis, infantile, 1, 228550 (3), Autosomal dominant	https://omim.org/entry/173410									OMIM			oncology	gwas	unsupported target	TRUE	TRUE	FALSE	FALSE	FALSE	FALSE	FALSE
PDGFRB-D010300	0.223	PDGFRB	D010300	Parkinson Disease	Phase II		Phase II	TRUE	TRUE	FALSE		TRUE		D007249	Inflammation	OTG		Inflammatory biomarkers (multivariate analysis)	https://genetics.opentargets.org/study/GCST90000584	2020			0.553722	0.62	1	0.62	1	GWAS			neurology	both	unsupported target	TRUE	TRUE	FALSE	FALSE	FALSE	FALSE	FALSE
PDGFRB-D010534	0.354	PDGFRB	D010534	Peritoneal Neoplasms	Launched	Launched	Launched	TRUE	TRUE	TRUE	TRUE	FALSE		D018224	Myofibromatosis	OMIM		Myofibromatosis, infantile, 1, 228550 (3), Autosomal dominant	https://omim.org/entry/173410									OMIM			oncology	omim/tcga	unsupported target	TRUE	TRUE	FALSE	FALSE	FALSE	FALSE	FALSE
PDGFRB-D011471	0.367	PDGFRB	D011471	Prostatic Neoplasms		Phase III	Phase III	TRUE	TRUE	TRUE		FALSE		D018224	Myofibromatosis	OMIM		Myofibromatosis, infantile, 1, 228550 (3), Autosomal dominant	https://omim.org/entry/173410									OMIM			oncology	both	unsupported target	TRUE	TRUE	FALSE	FALSE	FALSE	FALSE	FALSE
PDGFRB-D011565	0.301	PDGFRB	D011565	Psoriasis	Phase I		Phase I	TRUE	FALSE			FALSE		D018224	Myofibromatosis	OMIM		Myofibromatosis, infantile, 1, 228550 (3), Autosomal dominant	https://omim.org/entry/173410									OMIM			dermatology	both	unsupported target	TRUE	TRUE	FALSE	FALSE	FALSE	FALSE	FALSE
PDGFRB-D012163	0.21	PDGFRB	D012163	Retinal Detachment	Phase III		Phase III	TRUE	TRUE	TRUE	FALSE	FALSE		D007249	Inflammation	OTG		Inflammatory biomarkers (multivariate analysis)	https://genetics.opentargets.org/study/GCST90000584	2020			0.553722	0.62	1	0.62	1	GWAS			ophthalmology	gwas	unsupported target	TRUE	TRUE	FALSE	FALSE	FALSE	FALSE	FALSE
PDGFRB-D012170	0.201	PDGFRB	D012170	Retinal Vein Occlusion		Preclinical	Preclinical					FALSE		D007249	Inflammation	OTG		Inflammatory biomarkers (multivariate analysis)	https://genetics.opentargets.org/study/GCST90000584	2020			0.553722	0.62	1	0.62	1	GWAS			ophthalmology, cardiovascular	both	unsupported target	TRUE	TRUE	FALSE	FALSE	FALSE	FALSE	FALSE
PDGFRB-D012516	0.635	PDGFRB	D012516	Osteosarcoma		Preclinical	Preclinical					FALSE		D018224	Myofibromatosis	OMIM		Myofibromatosis, infantile, 1, 228550 (3), Autosomal dominant	https://omim.org/entry/173410									OMIM			oncology	both	unsupported target	TRUE	TRUE	FALSE	FALSE	FALSE	FALSE	FALSE
PDGFRB-D013274	0.366	PDGFRB	D013274	Stomach Neoplasms	Phase II		Phase II	TRUE	TRUE	FALSE		FALSE		D018224	Myofibromatosis	OMIM		Myofibromatosis, infantile, 1, 228550 (3), Autosomal dominant	https://omim.org/entry/173410									OMIM			oncology	both	unsupported target	TRUE	TRUE	FALSE	FALSE	FALSE	FALSE	FALSE
PDGFRB-D013494	0.352	PDGFRB	D013494	Supranuclear Palsy, Progressive	Phase II		Phase II	TRUE	TRUE	FALSE		FALSE		D007249	Inflammation	OTG		Inflammatory biomarkers (multivariate analysis)	https://genetics.opentargets.org/study/GCST90000584	2020			0.553722	0.62	1	0.62	1	GWAS			neurology, ophthalmology, signs/symptoms	both	unsupported target	TRUE	TRUE	FALSE	FALSE	FALSE	FALSE	FALSE
PDGFRB-D013683	0.197	PDGFRB	D013683	Telangiectasia, Hereditary Hemorrhagic	Phase II		Phase II	TRUE	TRUE	FALSE		FALSE		D007249	Inflammation	OTG		Inflammatory biomarkers (multivariate analysis)	https://genetics.opentargets.org/study/GCST90000584	2020			0.553722	0.62	1	0.62	1	GWAS			cardiovascular, hematology, congenital	omim/tcga	unsupported target	TRUE	TRUE	FALSE	FALSE	FALSE	FALSE	FALSE
PDGFRB-D013708	0.208	PDGFRB	D013708	Tendon Injuries	Phase II		Phase II	TRUE	TRUE	FALSE		FALSE		D007249	Inflammation	OTG		Inflammatory biomarkers (multivariate analysis)	https://genetics.opentargets.org/study/GCST90000584	2020			0.553722	0.62	1	0.62	1	GWAS			other	gwas	unsupported target	TRUE	TRUE	FALSE	FALSE	FALSE	FALSE	FALSE
PDGFRB-D013716	0.195	PDGFRB	D013716	Tennis Elbow	Phase II		Phase II	TRUE	TRUE	FALSE		FALSE		D007249	Inflammation	OTG		Inflammatory biomarkers (multivariate analysis)	https://genetics.opentargets.org/study/GCST90000584	2020			0.553722	0.62	1	0.62	1	GWAS			musculoskeletal	gwas	unsupported target	TRUE	TRUE	FALSE	FALSE	FALSE	FALSE	FALSE
PDGFRB-D013736	0.36	PDGFRB	D013736	Testicular Neoplasms	Phase II		Phase II	TRUE	TRUE	FALSE		FALSE		D018224	Myofibromatosis	OMIM		Myofibromatosis, infantile, 1, 228550 (3), Autosomal dominant	https://omim.org/entry/173410									OMIM			oncology	both	unsupported target	TRUE	TRUE	FALSE	FALSE	FALSE	FALSE	FALSE
PDGFRB-D013964	0.365	PDGFRB	D013964	Thyroid Neoplasms	Phase II		Phase II	TRUE	TRUE	FALSE		FALSE		D018224	Myofibromatosis	OMIM		Myofibromatosis, infantile, 1, 228550 (3), Autosomal dominant	https://omim.org/entry/173410									OMIM			oncology	both	unsupported target	TRUE	TRUE	FALSE	FALSE	FALSE	FALSE	FALSE
PDGFRB-D014523	0.346	PDGFRB	D014523	Urethral Neoplasms	Phase II		Phase II	TRUE	TRUE	FALSE		FALSE		D018224	Myofibromatosis	OMIM		Myofibromatosis, infantile, 1, 228550 (3), Autosomal dominant	https://omim.org/entry/173410									OMIM			oncology	gwas	unsupported target	TRUE	TRUE	FALSE	FALSE	FALSE	FALSE	FALSE
PDGFRB-D014625	0.35	PDGFRB	D014625	Vaginal Neoplasms		Phase II	Phase II	TRUE	TRUE			FALSE		D018224	Myofibromatosis	OMIM		Myofibromatosis, infantile, 1, 228550 (3), Autosomal dominant	https://omim.org/entry/173410									OMIM			oncology	gwas	unsupported target	TRUE	TRUE	FALSE	FALSE	FALSE	FALSE	FALSE
PDGFRB-D014647	0.286	PDGFRB	D014647	Varicose Ulcer	Phase III		Phase III	TRUE	TRUE	TRUE	FALSE	FALSE		D018224	Myofibromatosis	OMIM		Myofibromatosis, infantile, 1, 228550 (3), Autosomal dominant	https://omim.org/entry/173410									OMIM			cardiovascular, dermatology	gwas	unsupported target	TRUE	TRUE	FALSE	FALSE	FALSE	FALSE	FALSE
PDGFRB-D015179	0.377	PDGFRB	D015179	Colorectal Neoplasms		Phase III	Phase III	TRUE	TRUE	TRUE		FALSE		D018224	Myofibromatosis	OMIM		Myofibromatosis, infantile, 1, 228550 (3), Autosomal dominant	https://omim.org/entry/173410									OMIM			oncology	both	unsupported target	TRUE	TRUE	FALSE	FALSE	FALSE	FALSE	FALSE
PDGFRB-D015470	0.466	PDGFRB	D015470	Leukemia, Myeloid, Acute	Phase III		Phase III	TRUE	TRUE	TRUE	FALSE	FALSE		D018224	Myofibromatosis	OMIM		Myofibromatosis, infantile, 1, 228550 (3), Autosomal dominant	https://omim.org/entry/173410									OMIM			oncology	both	unsupported target	TRUE	TRUE	FALSE	FALSE	FALSE	FALSE	FALSE
PDGFRB-D016399	0.472	PDGFRB	D016399	Lymphoma, T-Cell	Phase III		Phase III	TRUE	TRUE	TRUE	FALSE	FALSE		D018224	Myofibromatosis	OMIM		Myofibromatosis, infantile, 1, 228550 (3), Autosomal dominant	https://omim.org/entry/173410									OMIM			oncology	both	unsupported target	TRUE	TRUE	FALSE	FALSE	FALSE	FALSE	FALSE
PDGFRB-D016889	0.358	PDGFRB	D016889	Endometrial Neoplasms		Phase II	Phase II	TRUE	TRUE			FALSE		D018224	Myofibromatosis	OMIM		Myofibromatosis, infantile, 1, 228550 (3), Autosomal dominant	https://omim.org/entry/173410									OMIM			oncology	gwas	unsupported target	TRUE	TRUE	FALSE	FALSE	FALSE	FALSE	FALSE
PDGFRB-D017719	0.29	PDGFRB	D017719	Diabetic Foot		Preclinical	Preclinical					FALSE		D018224	Myofibromatosis	OMIM		Myofibromatosis, infantile, 1, 228550 (3), Autosomal dominant	https://omim.org/entry/173410									OMIM			cardiovascular, dermatology, endocrine	gwas	unsupported target	TRUE	TRUE	FALSE	FALSE	FALSE	FALSE	FALSE
PDGFRB-D018358	0.481	PDGFRB	D018358	Neuroendocrine Tumors	Phase I		Phase I	TRUE	FALSE			FALSE		D018224	Myofibromatosis	OMIM		Myofibromatosis, infantile, 1, 228550 (3), Autosomal dominant	https://omim.org/entry/173410									OMIM			oncology	both	unsupported target	TRUE	TRUE	FALSE	FALSE	FALSE	FALSE	FALSE
PDGFRB-D019337	0.367	PDGFRB	D019337	Hematologic Neoplasms	Phase II		Phase II	TRUE	TRUE	FALSE		FALSE		D018224	Myofibromatosis	OMIM		Myofibromatosis, infantile, 1, 228550 (3), Autosomal dominant	https://omim.org/entry/173410									OMIM			oncology	gwas	unsupported target	TRUE	TRUE	FALSE	FALSE	FALSE	FALSE	FALSE
PDGFRB-D029424	0.223	PDGFRB	D029424	Pulmonary Disease, Chronic Obstructive	Preclinical		Preclinical	FALSE				FALSE		D007249	Inflammation	OTG		Inflammatory biomarkers (multivariate analysis)	https://genetics.opentargets.org/study/GCST90000584	2020			0.553722	0.62	1	0.62	1	GWAS			respiratory	both	unsupported target	TRUE	TRUE	FALSE	FALSE	FALSE	FALSE	FALSE
PDGFRB-D046152	0.604	PDGFRB	D046152	Gastrointestinal Stromal Tumors	Launched	Launched	Launched	TRUE	TRUE	TRUE	TRUE	FALSE		D018224	Myofibromatosis	OMIM		Myofibromatosis, infantile, 1, 228550 (3), Autosomal dominant	https://omim.org/entry/173410									OMIM			oncology	omim/tcga	unsupported target	TRUE	TRUE	FALSE	FALSE	FALSE	FALSE	FALSE
PDGFRB-D054990	0.207	PDGFRB	D054990	Idiopathic Pulmonary Fibrosis	Preclinical		Preclinical	FALSE				FALSE		D007249	Inflammation	OTG		Inflammatory biomarkers (multivariate analysis)	https://genetics.opentargets.org/study/GCST90000584	2020			0.553722	0.62	1	0.62	1	GWAS			respiratory	both	unsupported target	TRUE	TRUE	FALSE	FALSE	FALSE	FALSE	FALSE
PDGFRB-D055752	0.205	PDGFRB	D055752	Small Cell Lung Carcinoma		Phase III	Phase III	TRUE	TRUE	TRUE		FALSE		D007249	Inflammation	OTG		Inflammatory biomarkers (multivariate analysis)	https://genetics.opentargets.org/study/GCST90000584	2020			0.553722	0.62	1	0.62	1	GWAS			oncology	both	unsupported target	TRUE	TRUE	FALSE	FALSE	FALSE	FALSE	FALSE
PDGFRB-D057135	0.183	PDGFRB	D057135	Wet Macular Degeneration		Phase II	Phase II	TRUE	TRUE			FALSE		D007249	Inflammation	OTG		Inflammatory biomarkers (multivariate analysis)	https://genetics.opentargets.org/study/GCST90000584	2020			0.553722	0.62	1	0.62	1	GWAS			ophthalmology	gwas	unsupported target	TRUE	TRUE	FALSE	FALSE	FALSE	FALSE	FALSE
PDHA1-D001650	0.189	PDHA1	D001650	Bile Duct Neoplasms		Phase II	Phase II	TRUE	TRUE			FALSE		D009216	Myopia	OTG		Myopia (age of diagnosis)	https://genetics.opentargets.org/study/GCST006290	2018			0.00435225	0.55	1	0.55	1	GWAS			oncology	both	unsupported target	FALSE	TRUE	FALSE	FALSE	FALSE	FALSE	FALSE
PDHA1-D006689	0.199	PDHA1	D006689	Hodgkin Disease		Phase II	Phase II	TRUE	TRUE			FALSE		D009216	Myopia	OTG		Myopia (age of diagnosis)	https://genetics.opentargets.org/study/GCST006290	2018			0.00435225	0.55	1	0.55	1	GWAS			oncology	gwas	unsupported target	FALSE	TRUE	FALSE	FALSE	FALSE	FALSE	FALSE
PDHA1-D008223	0.211	PDHA1	D008223	Lymphoma		Phase II	Phase II	TRUE	TRUE			FALSE		D009216	Myopia	OTG		Myopia (age of diagnosis)	https://genetics.opentargets.org/study/GCST006290	2018			0.00435225	0.55	1	0.55	1	GWAS			oncology	gwas	unsupported target	FALSE	TRUE	FALSE	FALSE	FALSE	FALSE	FALSE
PDHA1-D008228	0.206	PDHA1	D008228	Lymphoma, Non-Hodgkin		Phase II	Phase II	TRUE	TRUE			FALSE		D009216	Myopia	OTG		Myopia (age of diagnosis)	https://genetics.opentargets.org/study/GCST006290	2018			0.00435225	0.55	1	0.55	1	GWAS			oncology	both	unsupported target	FALSE	TRUE	FALSE	FALSE	FALSE	FALSE	FALSE
PDHA1-D009190	0.205	PDHA1	D009190	Myelodysplastic Syndromes		Phase II	Phase II	TRUE	TRUE			FALSE		D009216	Myopia	OTG		Myopia (age of diagnosis)	https://genetics.opentargets.org/study/GCST006290	2018			0.00435225	0.55	1	0.55	1	GWAS			hematology	omim/tcga	unsupported target	FALSE	TRUE	FALSE	FALSE	FALSE	FALSE	FALSE
PDHA1-D009369	0.235	PDHA1	D009369	Neoplasms		Phase II	Phase II	TRUE	TRUE			FALSE		D009216	Myopia	OTG		Myopia (age of diagnosis)	https://genetics.opentargets.org/study/GCST006290	2018			0.00435225	0.55	1	0.55	1	GWAS			oncology	gwas	unsupported target	FALSE	TRUE	FALSE	FALSE	FALSE	FALSE	FALSE
PDHA1-D010190	0.196	PDHA1	D010190	Pancreatic Neoplasms		Phase III	Phase III	TRUE	TRUE	TRUE		FALSE		D009216	Myopia	OTG		Myopia (age of diagnosis)	https://genetics.opentargets.org/study/GCST006290	2018			0.00435225	0.55	1	0.55	1	GWAS			oncology	gwas	unsupported target	FALSE	TRUE	FALSE	FALSE	FALSE	FALSE	FALSE
PDHA1-D015179	0.203	PDHA1	D015179	Colorectal Neoplasms		Phase I	Phase I	TRUE				FALSE		D009216	Myopia	OTG		Myopia (age of diagnosis)	https://genetics.opentargets.org/study/GCST006290	2018			0.00435225	0.55	1	0.55	1	GWAS			oncology	both	unsupported target	FALSE	TRUE	FALSE	FALSE	FALSE	FALSE	FALSE
PDHA1-D015470	0.197	PDHA1	D015470	Leukemia, Myeloid, Acute	Phase III		Phase III	TRUE	TRUE	TRUE	FALSE	FALSE		D009216	Myopia	OTG		Myopia (age of diagnosis)	https://genetics.opentargets.org/study/GCST006290	2018			0.00435225	0.55	1	0.55	1	GWAS			oncology	both	unsupported target	FALSE	TRUE	FALSE	FALSE	FALSE	FALSE	FALSE
PDHA1-D016393	0.204	PDHA1	D016393	Lymphoma, B-Cell		Phase II	Phase II	TRUE	TRUE			FALSE		D009216	Myopia	OTG		Myopia (age of diagnosis)	https://genetics.opentargets.org/study/GCST006290	2018			0.00435225	0.55	1	0.55	1	GWAS			oncology	both	unsupported target	FALSE	TRUE	FALSE	FALSE	FALSE	FALSE	FALSE
PDHA1-D016411	0.184	PDHA1	D016411	Lymphoma, T-Cell, Peripheral		Preclinical	Preclinical					FALSE		D009216	Myopia	OTG		Myopia (age of diagnosis)	https://genetics.opentargets.org/study/GCST006290	2018			0.00435225	0.55	1	0.55	1	GWAS			oncology	omim/tcga	unsupported target	FALSE	TRUE	FALSE	FALSE	FALSE	FALSE	FALSE
PDHA1-D019337	0.196	PDHA1	D019337	Hematologic Neoplasms	Phase I		Phase I	TRUE	FALSE			FALSE		D009216	Myopia	OTG		Myopia (age of diagnosis)	https://genetics.opentargets.org/study/GCST006290	2018			0.00435225	0.55	1	0.55	1	GWAS			oncology	gwas	unsupported target	FALSE	TRUE	FALSE	FALSE	FALSE	FALSE	FALSE
PDHA1-D054198	0.195	PDHA1	D054198	Precursor Cell Lymphoblastic Leukemia-Lymphoma		Phase II	Phase II	TRUE	TRUE			FALSE		D009216	Myopia	OTG		Myopia (age of diagnosis)	https://genetics.opentargets.org/study/GCST006290	2018			0.00435225	0.55	1	0.55	1	GWAS			oncology	both	unsupported target	FALSE	TRUE	FALSE	FALSE	FALSE	FALSE	FALSE
PDHA1-D055752	0.189	PDHA1	D055752	Small Cell Lung Carcinoma	Phase I		Phase I	TRUE	FALSE			FALSE		D009216	Myopia	OTG		Myopia (age of diagnosis)	https://genetics.opentargets.org/study/GCST006290	2018			0.00435225	0.55	1	0.55	1	GWAS			oncology	both	unsupported target	FALSE	TRUE	FALSE	FALSE	FALSE	FALSE	FALSE
PDK1-D000787	0.204	PDK1	D000787	Angina Pectoris	Preclinical		Preclinical	FALSE				FALSE		D003424	Crohn Disease	OTG		Crohn's disease	https://genetics.opentargets.org/study/GCST004132	2017			0.0287289	0.89	1	0.89	1	GWAS		1.28184	cardiovascular, signs/symptoms	gwas	unsupported target	FALSE	TRUE	FALSE	FALSE	FALSE	FALSE	FALSE
PDK1-D003920	0.225	PDK1	D003920	Diabetes Mellitus	Preclinical		Preclinical	FALSE				FALSE		D003424	Crohn Disease	OTG		Crohn's disease	https://genetics.opentargets.org/study/GCST004132	2017			0.0287289	0.89	1	0.89	1	GWAS		1.28184	metabolic, endocrine	both	unsupported target	FALSE	TRUE	FALSE	FALSE	FALSE	FALSE	FALSE
PDK1-D003924	0.215	PDK1	D003924	Diabetes Mellitus, Type 2		Phase I	Phase I	TRUE				FALSE		D003424	Crohn Disease	OTG		Crohn's disease	https://genetics.opentargets.org/study/GCST004132	2017			0.0287289	0.89	1	0.89	1	GWAS		1.28184	metabolic, endocrine	both	unsupported target	FALSE	TRUE	FALSE	FALSE	FALSE	FALSE	FALSE
PDK1-D006333	0.207	PDK1	D006333	Heart Failure	Preclinical		Preclinical	FALSE				FALSE		D003424	Crohn Disease	OTG		Crohn's disease	https://genetics.opentargets.org/study/GCST004132	2017			0.0287289	0.89	1	0.89	1	GWAS		1.28184	cardiovascular	both	unsupported target	FALSE	TRUE	FALSE	FALSE	FALSE	FALSE	FALSE
PDK1-D006976	0.197	PDK1	D006976	Hypertension, Pulmonary	Phase II		Phase II	TRUE	TRUE	FALSE		FALSE		D003424	Crohn Disease	OTG		Crohn's disease	https://genetics.opentargets.org/study/GCST004132	2017			0.0287289	0.89	1	0.89	1	GWAS		1.28184	respiratory, cardiovascular	omim/tcga	unsupported target	FALSE	TRUE	FALSE	FALSE	FALSE	FALSE	FALSE
PDK1-D009369	0.243	PDK1	D009369	Neoplasms	Preclinical		Preclinical	FALSE				FALSE		D003424	Crohn Disease	OTG		Crohn's disease	https://genetics.opentargets.org/study/GCST004132	2017			0.0287289	0.89	1	0.89	1	GWAS		1.28184	oncology	gwas	unsupported target	FALSE	TRUE	FALSE	FALSE	FALSE	FALSE	FALSE
PDK1-D048909	0.21	PDK1	D048909	Diabetes Complications	Preclinical		Preclinical	FALSE				FALSE		D003424	Crohn Disease	OTG		Crohn's disease	https://genetics.opentargets.org/study/GCST004132	2017			0.0287289	0.89	1	0.89	1	GWAS		1.28184	endocrine	gwas	unsupported target	FALSE	TRUE	FALSE	FALSE	FALSE	FALSE	FALSE
PDK2-D015325	0	PDK2	D015325	Pyruvate Dehydrogenase Complex Deficiency Disease		Preclinical	Preclinical					FALSE		D004522	Educational Status	OTG		Highest math class taken (MTAG) [MTAG]	https://genetics.opentargets.org/study/GCST006568	2018			0.388627	0.63	1	0.63	1	GWAS	0.0096		neurology, congenital, metabolic	omim/tcga	unsupported target	FALSE	TRUE	FALSE	FALSE	FALSE	FALSE	TRUE
PDPK1-D001943	0	PDPK1	D001943	Breast Neoplasms	Preclinical		Preclinical	FALSE				FALSE																			oncology	both	unsupported target	TRUE	TRUE	FALSE	FALSE	FALSE	FALSE	TRUE
PDPK1-D008175	0	PDPK1	D008175	Lung Neoplasms	Preclinical		Preclinical	FALSE				FALSE																			oncology	both	unsupported target	TRUE	TRUE	FALSE	FALSE	FALSE	FALSE	TRUE
PDPK1-D008223	0	PDPK1	D008223	Lymphoma	Phase I		Phase I	TRUE	FALSE			TRUE																			oncology	gwas	unsupported target	TRUE	TRUE	FALSE	FALSE	FALSE	FALSE	TRUE
PDPK1-D009369	0	PDPK1	D009369	Neoplasms		Preclinical	Preclinical					TRUE																			oncology	gwas	unsupported target	TRUE	TRUE	FALSE	FALSE	FALSE	FALSE	TRUE
PDPK1-D010190	0	PDPK1	D010190	Pancreatic Neoplasms	Preclinical		Preclinical	FALSE				FALSE																			oncology	gwas	unsupported target	TRUE	TRUE	FALSE	FALSE	FALSE	FALSE	TRUE
PDPK1-D011471	0	PDPK1	D011471	Prostatic Neoplasms	Preclinical		Preclinical	FALSE				FALSE																			oncology	both	unsupported target	TRUE	TRUE	FALSE	FALSE	FALSE	FALSE	TRUE
PDPK1-D012878	0	PDPK1	D012878	Skin Neoplasms	Preclinical		Preclinical	FALSE				FALSE																			oncology	gwas	unsupported target	TRUE	TRUE	FALSE	FALSE	FALSE	FALSE	TRUE
PDPK1-D013274	0	PDPK1	D013274	Stomach Neoplasms	Preclinical		Preclinical	FALSE				FALSE																			oncology	both	unsupported target	TRUE	TRUE	FALSE	FALSE	FALSE	FALSE	TRUE
PDPK1-D015179	0	PDPK1	D015179	Colorectal Neoplasms	Preclinical		Preclinical	FALSE				FALSE																			oncology	both	unsupported target	TRUE	TRUE	FALSE	FALSE	FALSE	FALSE	TRUE
PDPK1-D015451	0	PDPK1	D015451	Leukemia, Lymphocytic, Chronic, B-Cell	Preclinical		Preclinical	FALSE				FALSE																			oncology	both	unsupported target	TRUE	TRUE	FALSE	FALSE	FALSE	FALSE	TRUE
PDPK1-D015470	0	PDPK1	D015470	Leukemia, Myeloid, Acute	Preclinical		Preclinical	FALSE				FALSE																			oncology	both	unsupported target	TRUE	TRUE	FALSE	FALSE	FALSE	FALSE	TRUE
PDPK1-D016393	0	PDPK1	D016393	Lymphoma, B-Cell	Preclinical		Preclinical	FALSE				FALSE																			oncology	both	unsupported target	TRUE	TRUE	FALSE	FALSE	FALSE	FALSE	TRUE
PDX1-D003922	0.748	PDX1	D003922	Diabetes Mellitus, Type 1	Preclinical		Preclinical	FALSE				FALSE		D003920	Diabetes Mellitus	OTG		Hemoglobin A1c levels	https://genetics.opentargets.org/study/GCST90018958	2021			0.22644	0.81	1	0.81	1	GWAS			metabolic, endocrine, immune	both	unsupported target	FALSE	FALSE	FALSE	FALSE	FALSE	FALSE	FALSE
PDX1-D003924	1	PDX1	D003924	Diabetes Mellitus, Type 2	Preclinical		Preclinical	FALSE				FALSE		D003924	Diabetes Mellitus, Type 2	OMIM		MODY, type IV, 606392 (3)	https://omim.org/entry/600733									OMIM			metabolic, endocrine	both	genetically supported target	FALSE	FALSE	FALSE	FALSE	FALSE	FALSE	FALSE
PDX1-D010190	1	PDX1	D010190	Pancreatic Neoplasms	Preclinical		Preclinical	FALSE				FALSE		D010190	Pancreatic Neoplasms	OTG		Pancreatic cancer	https://genetics.opentargets.org/study/GCST002553	2014			0.405072	0.78	1	0.78	1	GWAS		1.15	oncology	gwas	genetically supported target	FALSE	FALSE	FALSE	FALSE	FALSE	FALSE	FALSE
PDX1-D018358	0.424	PDX1	D018358	Neuroendocrine Tumors	Preclinical		Preclinical	FALSE				FALSE		D010190	Pancreatic Neoplasms	OTG		Pancreatic cancer	https://genetics.opentargets.org/study/GCST002553	2014			0.405072	0.78	1	0.78	1	GWAS		1.15	oncology	both	unsupported target	FALSE	FALSE	FALSE	FALSE	FALSE	FALSE	FALSE
PDYN-D003929	0.419	PDYN	D003929	Diabetic Neuropathies	Phase II		Phase II	TRUE	TRUE	FALSE		TRUE		D013132	Spinocerebellar Degenerations	OMIM		Spinocerebellar ataxia 23, 610245 (3), Autosomal dominant	https://omim.org/entry/131340									OMIM			neurology, endocrine	both	unsupported target	TRUE	FALSE	FALSE	FALSE	FALSE	FALSE	FALSE
PDYN-D051474	0.402	PDYN	D051474	Neuralgia, Postherpetic	Phase II		Phase II	TRUE	TRUE	FALSE		FALSE		D013132	Spinocerebellar Degenerations	OMIM		Spinocerebellar ataxia 23, 610245 (3), Autosomal dominant	https://omim.org/entry/131340									OMIM			neurology, signs/symptoms	gwas	unsupported target	TRUE	FALSE	FALSE	FALSE	FALSE	FALSE	FALSE
PECAM1-D007154	0.36	PECAM1	D007154	Immune System Diseases	Preclinical		Preclinical	FALSE				FALSE		D002318	Cardiovascular Diseases	OTG		Cardiovascular disease	https://genetics.opentargets.org/study/GCST90038595	2021			0.583851	0.51	1	0.51	1	GWAS		1.00625	immune	gwas	unsupported target	TRUE	FALSE	FALSE	FALSE	FALSE	FALSE	FALSE
PECAM1-D007249	0.447	PECAM1	D007249	Inflammation	Preclinical		Preclinical	FALSE				FALSE		D009203	Myocardial Infarction	OTG		Myocardial infarction	https://genetics.opentargets.org/study/GCST90018657	2021			0.517413	0.58	1	0.58	1	GWAS	0.0949959		signs/symptoms	gwas	unsupported target	TRUE	FALSE	FALSE	FALSE	FALSE	FALSE	FALSE
PECAM1-D009369	0.349	PECAM1	D009369	Neoplasms	Preclinical		Preclinical	FALSE				FALSE		D002318	Cardiovascular Diseases	OTG		Cardiovascular disease	https://genetics.opentargets.org/study/GCST90038595	2021			0.583851	0.51	1	0.51	1	GWAS		1.00625	oncology	gwas	unsupported target	TRUE	FALSE	FALSE	FALSE	FALSE	FALSE	FALSE
PELI1-D003093	0.033	PELI1	D003093	Colitis, Ulcerative		Phase II	Phase II	TRUE	TRUE			FALSE		D007360	Intelligence	OTG		Intelligence	https://genetics.opentargets.org/study/GCST006250	2018			0.217914	0.67	1	0.67	1	GWAS	0.0194098		digestive	both	unsupported target	FALSE	FALSE	FALSE	FALSE	FALSE	FALSE	FALSE
PELI1-D007249	0.037	PELI1	D007249	Inflammation	Preclinical		Preclinical	FALSE				FALSE		D007360	Intelligence	OTG		Intelligence	https://genetics.opentargets.org/study/GCST006250	2018			0.217914	0.67	1	0.67	1	GWAS	0.0194098		signs/symptoms	gwas	unsupported target	FALSE	FALSE	FALSE	FALSE	FALSE	FALSE	FALSE
PELI1-D008268	0.035	PELI1	D008268	Macular Degeneration	Preclinical		Preclinical	FALSE				FALSE		D007360	Intelligence	OTG		Intelligence	https://genetics.opentargets.org/study/GCST006250	2018			0.217914	0.67	1	0.67	1	GWAS	0.0194098		ophthalmology	both	unsupported target	FALSE	FALSE	FALSE	FALSE	FALSE	FALSE	FALSE
PELI1-D009103	0.036	PELI1	D009103	Multiple Sclerosis	Preclinical		Preclinical	FALSE				FALSE		D007360	Intelligence	OTG		Intelligence	https://genetics.opentargets.org/study/GCST006250	2018			0.217914	0.67	1	0.67	1	GWAS	0.0194098		neurology, immune	both	unsupported target	FALSE	FALSE	FALSE	FALSE	FALSE	FALSE	FALSE
PF4-D000086382	0	PF4	D000086382	COVID-19	Phase III		Phase III	TRUE	TRUE	TRUE	FALSE	FALSE		D015415	Biomarkers	OTG		Metabolite levels	https://genetics.opentargets.org/study/GCST001639	2012			0.041483	0.57	1	0.57	1	GWAS			infection, respiratory	gwas	unsupported target	TRUE	TRUE	FALSE	FALSE	FALSE	FALSE	FALSE
PF4-D001249	0.216	PF4	D001249	Asthma	Preclinical		Preclinical	FALSE				FALSE		D050171	Dyslipidemias	OTG		Total cholesterol levels in small VLDL	https://genetics.opentargets.org/study/GCST005470	2017			0.044376	0.67	1	0.67	1	GWAS			respiratory, immune	both	unsupported target	TRUE	TRUE	FALSE	FALSE	FALSE	FALSE	FALSE
PF4-D001932	0.211	PF4	D001932	Brain Neoplasms	Preclinical		Preclinical	FALSE				FALSE		D050171	Dyslipidemias	OTG		Total cholesterol levels in small VLDL	https://genetics.opentargets.org/study/GCST005470	2017			0.044376	0.67	1	0.67	1	GWAS			oncology	both	unsupported target	TRUE	TRUE	FALSE	FALSE	FALSE	FALSE	FALSE
PF4-D002289	0.201	PF4	D002289	Carcinoma, Non-Small-Cell Lung	Preclinical		Preclinical	FALSE				FALSE		D050171	Dyslipidemias	OTG		Total cholesterol levels in small VLDL	https://genetics.opentargets.org/study/GCST005470	2017			0.044376	0.67	1	0.67	1	GWAS			oncology	both	unsupported target	TRUE	TRUE	FALSE	FALSE	FALSE	FALSE	FALSE
PF4-D002318	0.257	PF4	D002318	Cardiovascular Diseases	Preclinical		Preclinical	FALSE				FALSE		D050171	Dyslipidemias	OTG		Total cholesterol levels in small VLDL	https://genetics.opentargets.org/study/GCST005470	2017			0.044376	0.67	1	0.67	1	GWAS			cardiovascular	gwas	unsupported target	TRUE	TRUE	FALSE	FALSE	FALSE	FALSE	FALSE
PF4-D002545	0.208	PF4	D002545	Brain Ischemia	Preclinical		Preclinical	FALSE				FALSE		D050171	Dyslipidemias	OTG		Total cholesterol levels in small VLDL	https://genetics.opentargets.org/study/GCST005470	2017			0.044376	0.67	1	0.67	1	GWAS			neurology, cardiovascular	omim/tcga	unsupported target	TRUE	TRUE	FALSE	FALSE	FALSE	FALSE	FALSE
PF4-D003550	0.209	PF4	D003550	Cystic Fibrosis	Preclinical		Preclinical	FALSE				FALSE		D050171	Dyslipidemias	OTG		Total cholesterol levels in small VLDL	https://genetics.opentargets.org/study/GCST005470	2017			0.044376	0.67	1	0.67	1	GWAS			digestive, respiratory, congenital	both	unsupported target	TRUE	TRUE	FALSE	FALSE	FALSE	FALSE	FALSE
PF4-D005767	0.246	PF4	D005767	Gastrointestinal Diseases	Preclinical		Preclinical	FALSE				FALSE		D050171	Dyslipidemias	OTG		Total cholesterol levels in small VLDL	https://genetics.opentargets.org/study/GCST005470	2017			0.044376	0.67	1	0.67	1	GWAS			digestive	gwas	unsupported target	TRUE	TRUE	FALSE	FALSE	FALSE	FALSE	FALSE
PF4-D005909	0.202	PF4	D005909	Glioblastoma	Preclinical		Preclinical	FALSE				FALSE		D050171	Dyslipidemias	OTG		Total cholesterol levels in small VLDL	https://genetics.opentargets.org/study/GCST005470	2017			0.044376	0.67	1	0.67	1	GWAS			oncology	gwas	unsupported target	TRUE	TRUE	FALSE	FALSE	FALSE	FALSE	FALSE
PF4-D006086	0.201	PF4	D006086	Graft vs Host Disease	Preclinical		Preclinical	FALSE				FALSE		D050171	Dyslipidemias	OTG		Total cholesterol levels in small VLDL	https://genetics.opentargets.org/study/GCST005470	2017			0.044376	0.67	1	0.67	1	GWAS			immune	gwas	unsupported target	TRUE	TRUE	FALSE	FALSE	FALSE	FALSE	FALSE
PF4-D006976	0.203	PF4	D006976	Hypertension, Pulmonary	Preclinical		Preclinical	FALSE				FALSE		D050171	Dyslipidemias	OTG		Total cholesterol levels in small VLDL	https://genetics.opentargets.org/study/GCST005470	2017			0.044376	0.67	1	0.67	1	GWAS			respiratory, cardiovascular	omim/tcga	unsupported target	TRUE	TRUE	FALSE	FALSE	FALSE	FALSE	FALSE
PF4-D008175	0.213	PF4	D008175	Lung Neoplasms	Phase II		Phase II	TRUE	TRUE	FALSE		FALSE		D050171	Dyslipidemias	OTG		Total cholesterol levels in small VLDL	https://genetics.opentargets.org/study/GCST005470	2017			0.044376	0.67	1	0.67	1	GWAS			oncology	both	unsupported target	TRUE	TRUE	FALSE	FALSE	FALSE	FALSE	FALSE
PF4-D008527	0.198	PF4	D008527	Medulloblastoma	Preclinical		Preclinical	FALSE				FALSE		D050171	Dyslipidemias	OTG		Total cholesterol levels in small VLDL	https://genetics.opentargets.org/study/GCST005470	2017			0.044376	0.67	1	0.67	1	GWAS			oncology	gwas	unsupported target	TRUE	TRUE	FALSE	FALSE	FALSE	FALSE	FALSE
PF4-D009190	0.216	PF4	D009190	Myelodysplastic Syndromes	Phase II		Phase II	TRUE	TRUE	FALSE		FALSE		D050171	Dyslipidemias	OTG		Total cholesterol levels in small VLDL	https://genetics.opentargets.org/study/GCST005470	2017			0.044376	0.67	1	0.67	1	GWAS			hematology	omim/tcga	unsupported target	TRUE	TRUE	FALSE	FALSE	FALSE	FALSE	FALSE
PF4-D009369	0.254	PF4	D009369	Neoplasms	Preclinical		Preclinical	FALSE				FALSE		D050171	Dyslipidemias	OTG		Total cholesterol levels in small VLDL	https://genetics.opentargets.org/study/GCST005470	2017			0.044376	0.67	1	0.67	1	GWAS			oncology	gwas	unsupported target	TRUE	TRUE	FALSE	FALSE	FALSE	FALSE	FALSE
PF4-D010190	0.206	PF4	D010190	Pancreatic Neoplasms	Phase II		Phase II	TRUE	TRUE	FALSE		FALSE		D050171	Dyslipidemias	OTG		Total cholesterol levels in small VLDL	https://genetics.opentargets.org/study/GCST005470	2017			0.044376	0.67	1	0.67	1	GWAS			oncology	gwas	unsupported target	TRUE	TRUE	FALSE	FALSE	FALSE	FALSE	FALSE
PF4-D015470	0.206	PF4	D015470	Leukemia, Myeloid, Acute		Phase III	Phase III	TRUE	TRUE	TRUE		FALSE		D050171	Dyslipidemias	OTG		Total cholesterol levels in small VLDL	https://genetics.opentargets.org/study/GCST005470	2017			0.044376	0.67	1	0.67	1	GWAS			oncology	both	unsupported target	TRUE	TRUE	FALSE	FALSE	FALSE	FALSE	FALSE
PF4-D018805	0.214	PF4	D018805	Sepsis	Preclinical		Preclinical	FALSE				FALSE		D050171	Dyslipidemias	OTG		Total cholesterol levels in small VLDL	https://genetics.opentargets.org/study/GCST005470	2017			0.044376	0.67	1	0.67	1	GWAS			infection, signs/symptoms	gwas	unsupported target	TRUE	TRUE	FALSE	FALSE	FALSE	FALSE	FALSE
PF4-D019896	0.193	PF4	D019896	alpha 1-Antitrypsin Deficiency	Preclinical		Preclinical	FALSE				FALSE		D050171	Dyslipidemias	OTG		Total cholesterol levels in small VLDL	https://genetics.opentargets.org/study/GCST005470	2017			0.044376	0.67	1	0.67	1	GWAS			digestive, respiratory, congenital, signs/symptoms	both	unsupported target	TRUE	TRUE	FALSE	FALSE	FALSE	FALSE	FALSE
PF4-D020521	0.216	PF4	D020521	Stroke	Preclinical		Preclinical	FALSE				FALSE		D050171	Dyslipidemias	OTG		Total cholesterol levels in small VLDL	https://genetics.opentargets.org/study/GCST005470	2017			0.044376	0.67	1	0.67	1	GWAS			neurology, cardiovascular	gwas	unsupported target	TRUE	TRUE	FALSE	FALSE	FALSE	FALSE	FALSE
PF4-D029424	0.213	PF4	D029424	Pulmonary Disease, Chronic Obstructive	Phase II		Phase II	TRUE	TRUE	FALSE		FALSE		D050171	Dyslipidemias	OTG		Total cholesterol levels in small VLDL	https://genetics.opentargets.org/study/GCST005470	2017			0.044376	0.67	1	0.67	1	GWAS			respiratory	both	unsupported target	TRUE	TRUE	FALSE	FALSE	FALSE	FALSE	FALSE
PF4-D055752	0.198	PF4	D055752	Small Cell Lung Carcinoma	Phase I		Phase I	TRUE	FALSE			FALSE		D050171	Dyslipidemias	OTG		Total cholesterol levels in small VLDL	https://genetics.opentargets.org/study/GCST005470	2017			0.044376	0.67	1	0.67	1	GWAS			oncology	both	unsupported target	TRUE	TRUE	FALSE	FALSE	FALSE	FALSE	FALSE
PFKFB3-D001932	0.208	PFKFB3	D001932	Brain Neoplasms	Preclinical		Preclinical	FALSE				FALSE		D004802	Eosinophilia	OTG		Eosinophill percentage	https://genetics.opentargets.org/study/NEALE2_30210_raw	2018			0.414455	0.65	1	0.65	1	GWAS	0.0243744		oncology	both	unsupported target	FALSE	TRUE	FALSE	FALSE	TRUE	FALSE	FALSE
PFKFB3-D001943	0.209	PFKFB3	D001943	Breast Neoplasms	Phase I		Phase I	TRUE	FALSE			FALSE		D004802	Eosinophilia	OTG		Eosinophill percentage	https://genetics.opentargets.org/study/NEALE2_30210_raw	2018			0.414455	0.65	1	0.65	1	GWAS	0.0243744		oncology	both	unsupported target	FALSE	TRUE	FALSE	FALSE	TRUE	FALSE	FALSE
PFKFB3-D005909	0.2	PFKFB3	D005909	Glioblastoma	Preclinical		Preclinical	FALSE				FALSE		D004802	Eosinophilia	OTG		Eosinophill percentage	https://genetics.opentargets.org/study/NEALE2_30210_raw	2018			0.414455	0.65	1	0.65	1	GWAS	0.0243744		oncology	gwas	unsupported target	FALSE	TRUE	FALSE	FALSE	TRUE	FALSE	FALSE
PFKFB3-D007249	0.397	PFKFB3	D007249	Inflammation	Preclinical		Preclinical	FALSE				FALSE		D008218	Lymphocytosis	PICCOLO	Mono-Flu	lymphocyte_counts	https://www.ncbi.nlm.nih.gov/pubmed/27863252	2016	4.3e-07	0.999281						GWAS			signs/symptoms	gwas	unsupported target	FALSE	TRUE	FALSE	FALSE	TRUE	FALSE	FALSE
PFKFB3-D008175	0.21	PFKFB3	D008175	Lung Neoplasms	Phase I		Phase I	TRUE	FALSE			FALSE		D004802	Eosinophilia	OTG		Eosinophill percentage	https://genetics.opentargets.org/study/NEALE2_30210_raw	2018			0.414455	0.65	1	0.65	1	GWAS	0.0243744		oncology	both	unsupported target	FALSE	TRUE	FALSE	FALSE	TRUE	FALSE	FALSE
PFKFB3-D008527	0.196	PFKFB3	D008527	Medulloblastoma	Preclinical		Preclinical	FALSE				FALSE		D004802	Eosinophilia	OTG		Eosinophill percentage	https://genetics.opentargets.org/study/NEALE2_30210_raw	2018			0.414455	0.65	1	0.65	1	GWAS	0.0243744		oncology	gwas	unsupported target	FALSE	TRUE	FALSE	FALSE	TRUE	FALSE	FALSE
PFKFB3-D008545	0.211	PFKFB3	D008545	Melanoma	Phase I		Phase I	TRUE	FALSE			FALSE		D004802	Eosinophilia	OTG		Eosinophill percentage	https://genetics.opentargets.org/study/NEALE2_30210_raw	2018			0.414455	0.65	1	0.65	1	GWAS	0.0243744		oncology	both	unsupported target	FALSE	TRUE	FALSE	FALSE	TRUE	FALSE	FALSE
PFKFB3-D009369	0.249	PFKFB3	D009369	Neoplasms		Preclinical	Preclinical					FALSE		D004802	Eosinophilia	OTG		Eosinophill percentage	https://genetics.opentargets.org/study/NEALE2_30210_raw	2018			0.414455	0.65	1	0.65	1	GWAS	0.0243744		oncology	gwas	unsupported target	FALSE	TRUE	FALSE	FALSE	TRUE	FALSE	FALSE
PFKFB3-D010190	0.52	PFKFB3	D010190	Pancreatic Neoplasms	Phase I		Phase I	TRUE	FALSE			FALSE		D007037	Hypothyroidism	OTG		Hypothyroidism or myxedema	https://genetics.opentargets.org/study/GCST90038637	2021			0.00849643	0.77	1	0.77	1	GWAS		1.01409	oncology	gwas	unsupported target	FALSE	TRUE	FALSE	FALSE	TRUE	FALSE	FALSE
PFKFB3-D015179	0.687	PFKFB3	D015179	Colorectal Neoplasms	Phase I		Phase I	TRUE	FALSE			FALSE		D003093	Colitis, Ulcerative	OTG		Ulcerative colitis [EA]	https://genetics.opentargets.org/study/GCST003045	2015			0.414455	0.68	1	0.68	1	GWAS		1.07664	oncology	both	unsupported target	FALSE	TRUE	FALSE	FALSE	TRUE	FALSE	FALSE
PGF-D001749	0.182	PGF	D001749	Urinary Bladder Neoplasms	Preclinical		Preclinical	FALSE				FALSE		D007014	Hypophosphatasia	OTG		Serum alkaline phosphatase levels	https://genetics.opentargets.org/study/GCST90011900	2021			0.50826	0.54	1	0.54	1	GWAS	7.85		oncology	both	unsupported target	TRUE	TRUE	FALSE	FALSE	FALSE	FALSE	FALSE
PGF-D001932	0.187	PGF	D001932	Brain Neoplasms	Phase II		Phase II	TRUE	TRUE	FALSE		TRUE		D007014	Hypophosphatasia	OTG		Serum alkaline phosphatase levels	https://genetics.opentargets.org/study/GCST90011900	2021			0.50826	0.54	1	0.54	1	GWAS	7.85		oncology	both	unsupported target	TRUE	TRUE	FALSE	FALSE	FALSE	FALSE	FALSE
PGF-D003930	0.406	PGF	D003930	Diabetic Retinopathy		Preclinical	Preclinical					TRUE		D007014	Hypophosphatasia	OTG		Serum alkaline phosphatase levels	https://genetics.opentargets.org/study/GCST90011900	2021			0.50826	0.54	1	0.54	1	GWAS	7.85		ophthalmology, cardiovascular, endocrine	gwas	unsupported target	TRUE	TRUE	FALSE	FALSE	FALSE	FALSE	FALSE
PGF-D005901	0.186	PGF	D005901	Glaucoma		Preclinical	Preclinical					FALSE		D007014	Hypophosphatasia	OTG		Serum alkaline phosphatase levels	https://genetics.opentargets.org/study/GCST90011900	2021			0.50826	0.54	1	0.54	1	GWAS	7.85		ophthalmology	both	unsupported target	TRUE	TRUE	FALSE	FALSE	FALSE	FALSE	FALSE
PGF-D005909	0.181	PGF	D005909	Glioblastoma	Phase II		Phase II	TRUE	TRUE	FALSE		TRUE		D007014	Hypophosphatasia	OTG		Serum alkaline phosphatase levels	https://genetics.opentargets.org/study/GCST90011900	2021			0.50826	0.54	1	0.54	1	GWAS	7.85		oncology	gwas	unsupported target	TRUE	TRUE	FALSE	FALSE	FALSE	FALSE	FALSE
PGF-D008113	0.186	PGF	D008113	Liver Neoplasms	Phase I		Phase I	TRUE	FALSE			TRUE		D007014	Hypophosphatasia	OTG		Serum alkaline phosphatase levels	https://genetics.opentargets.org/study/GCST90011900	2021			0.50826	0.54	1	0.54	1	GWAS	7.85		oncology	gwas	unsupported target	TRUE	TRUE	FALSE	FALSE	FALSE	FALSE	FALSE
PGF-D008175	0.188	PGF	D008175	Lung Neoplasms	Preclinical		Preclinical	FALSE				FALSE		D007014	Hypophosphatasia	OTG		Serum alkaline phosphatase levels	https://genetics.opentargets.org/study/GCST90011900	2021			0.50826	0.54	1	0.54	1	GWAS	7.85		oncology	both	unsupported target	TRUE	TRUE	FALSE	FALSE	FALSE	FALSE	FALSE
PGF-D008268	0.318	PGF	D008268	Macular Degeneration	Preclinical		Preclinical	FALSE				FALSE		D007014	Hypophosphatasia	OTG		Serum alkaline phosphatase levels	https://genetics.opentargets.org/study/GCST90011900	2021			0.50826	0.54	1	0.54	1	GWAS	7.85		ophthalmology	both	unsupported target	TRUE	TRUE	FALSE	FALSE	FALSE	FALSE	FALSE
PGF-D008269	0.299	PGF	D008269	Macular Edema		Phase III	Phase III	TRUE	TRUE	TRUE		FALSE		D007014	Hypophosphatasia	OTG		Serum alkaline phosphatase levels	https://genetics.opentargets.org/study/GCST90011900	2021			0.50826	0.54	1	0.54	1	GWAS	7.85		ophthalmology	both	unsupported target	TRUE	TRUE	FALSE	FALSE	FALSE	FALSE	FALSE
PGF-D008527	0.179	PGF	D008527	Medulloblastoma	Phase II		Phase II	TRUE	TRUE	FALSE		TRUE		D007014	Hypophosphatasia	OTG		Serum alkaline phosphatase levels	https://genetics.opentargets.org/study/GCST90011900	2021			0.50826	0.54	1	0.54	1	GWAS	7.85		oncology	gwas	unsupported target	TRUE	TRUE	FALSE	FALSE	FALSE	FALSE	FALSE
PGF-D009202	0.188	PGF	D009202	Cardiomyopathies	Preclinical		Preclinical	FALSE				FALSE		D007014	Hypophosphatasia	OTG		Serum alkaline phosphatase levels	https://genetics.opentargets.org/study/GCST90011900	2021			0.50826	0.54	1	0.54	1	GWAS	7.85		cardiovascular	both	unsupported target	TRUE	TRUE	FALSE	FALSE	FALSE	FALSE	FALSE
PGF-D009216	0.181	PGF	D009216	Myopia		Preclinical	Preclinical					FALSE		D007014	Hypophosphatasia	OTG		Serum alkaline phosphatase levels	https://genetics.opentargets.org/study/GCST90011900	2021			0.50826	0.54	1	0.54	1	GWAS	7.85		ophthalmology	both	unsupported target	TRUE	TRUE	FALSE	FALSE	FALSE	FALSE	FALSE
PGF-D009369	0.213	PGF	D009369	Neoplasms		Preclinical	Preclinical					TRUE		D007014	Hypophosphatasia	OTG		Serum alkaline phosphatase levels	https://genetics.opentargets.org/study/GCST90011900	2021			0.50826	0.54	1	0.54	1	GWAS	7.85		oncology	gwas	unsupported target	TRUE	TRUE	FALSE	FALSE	FALSE	FALSE	FALSE
PGF-D009447	0.184	PGF	D009447	Neuroblastoma	Phase I		Phase I	TRUE	FALSE			TRUE		D007014	Hypophosphatasia	OTG		Serum alkaline phosphatase levels	https://genetics.opentargets.org/study/GCST90011900	2021			0.50826	0.54	1	0.54	1	GWAS	7.85		oncology	gwas	unsupported target	TRUE	TRUE	FALSE	FALSE	FALSE	FALSE	FALSE
PGF-D010051	0.184	PGF	D010051	Ovarian Neoplasms	Phase I		Phase I	TRUE	FALSE			TRUE		D007014	Hypophosphatasia	OTG		Serum alkaline phosphatase levels	https://genetics.opentargets.org/study/GCST90011900	2021			0.50826	0.54	1	0.54	1	GWAS	7.85		oncology	gwas	unsupported target	TRUE	TRUE	FALSE	FALSE	FALSE	FALSE	FALSE
PGF-D011225	0.183	PGF	D011225	Pre-Eclampsia	Preclinical		Preclinical	FALSE				TRUE		D007014	Hypophosphatasia	OTG		Serum alkaline phosphatase levels	https://genetics.opentargets.org/study/GCST90011900	2021			0.50826	0.54	1	0.54	1	GWAS	7.85		other	both	unsupported target	TRUE	TRUE	FALSE	FALSE	FALSE	FALSE	FALSE
PGF-D012170	0.176	PGF	D012170	Retinal Vein Occlusion		Preclinical	Preclinical					FALSE		D007014	Hypophosphatasia	OTG		Serum alkaline phosphatase levels	https://genetics.opentargets.org/study/GCST90011900	2021			0.50826	0.54	1	0.54	1	GWAS	7.85		ophthalmology, cardiovascular	both	unsupported target	TRUE	TRUE	FALSE	FALSE	FALSE	FALSE	FALSE
PGF-D012512	0.186	PGF	D012512	Sarcoma, Ewing	Phase I		Phase I	TRUE	FALSE			TRUE		D007014	Hypophosphatasia	OTG		Serum alkaline phosphatase levels	https://genetics.opentargets.org/study/GCST90011900	2021			0.50826	0.54	1	0.54	1	GWAS	7.85		oncology	both	unsupported target	TRUE	TRUE	FALSE	FALSE	FALSE	FALSE	FALSE
PGF-D015179	0.189	PGF	D015179	Colorectal Neoplasms		Preclinical	Preclinical					TRUE		D007014	Hypophosphatasia	OTG		Serum alkaline phosphatase levels	https://genetics.opentargets.org/study/GCST90011900	2021			0.50826	0.54	1	0.54	1	GWAS	7.85		oncology	both	unsupported target	TRUE	TRUE	FALSE	FALSE	FALSE	FALSE	FALSE
PGF-D057135	0.278	PGF	D057135	Wet Macular Degeneration		Phase III	Phase III	TRUE	TRUE	TRUE		TRUE		D007014	Hypophosphatasia	OTG		Serum alkaline phosphatase levels	https://genetics.opentargets.org/study/GCST90011900	2021			0.50826	0.54	1	0.54	1	GWAS	7.85		ophthalmology	gwas	unsupported target	TRUE	TRUE	FALSE	FALSE	FALSE	FALSE	FALSE
PGF-D058456	0.17	PGF	D058456	Retinal Telangiectasis	Phase II		Phase II	TRUE	TRUE	FALSE		FALSE		D007014	Hypophosphatasia	OTG		Serum alkaline phosphatase levels	https://genetics.opentargets.org/study/GCST90011900	2021			0.50826	0.54	1	0.54	1	GWAS	7.85		ophthalmology, cardiovascular	gwas	unsupported target	TRUE	TRUE	FALSE	FALSE	FALSE	FALSE	FALSE
PGP-D002318	0.036	PGP	D002318	Cardiovascular Diseases		Preclinical	Preclinical					FALSE		D001827	Body Height	OTG		Height	https://genetics.opentargets.org/study/GCST90025949	2021			0.021198	0.52	1	0.52	1	GWAS	0.0662437		cardiovascular	gwas	unsupported target	FALSE	FALSE	FALSE	FALSE	FALSE	FALSE	FALSE
PGP-D003924	0.032	PGP	D003924	Diabetes Mellitus, Type 2		Preclinical	Preclinical					FALSE		D001827	Body Height	OTG		Height	https://genetics.opentargets.org/study/GCST90025949	2021			0.021198	0.52	1	0.52	1	GWAS	0.0662437		metabolic, endocrine	both	unsupported target	FALSE	FALSE	FALSE	FALSE	FALSE	FALSE	FALSE
PGP-D008659	0.035	PGP	D008659	Metabolic Diseases		Preclinical	Preclinical					FALSE		D001827	Body Height	OTG		Height	https://genetics.opentargets.org/study/GCST90025949	2021			0.021198	0.52	1	0.52	1	GWAS	0.0662437		metabolic	both	unsupported target	FALSE	FALSE	FALSE	FALSE	FALSE	FALSE	FALSE
PGP-D009765	0.657	PGP	D009765	Obesity		Preclinical	Preclinical					FALSE		D001827	Body Height	OTG		Height	https://genetics.opentargets.org/study/GCST90025949	2021			0.021198	0.52	1	0.52	1	GWAS	0.0662437		metabolic, signs/symptoms	both	unsupported target	FALSE	FALSE	FALSE	FALSE	FALSE	FALSE	FALSE
PGR-D000086382	0	PGR	D000086382	COVID-19		Phase II	Phase II	TRUE	TRUE			TRUE		D006973	Hypertension	OTG		Diastolic blood pressure	https://genetics.opentargets.org/study/GCST006630	2018			0.17821	0.9	1	0.9	1	GWAS	0.1162		infection, respiratory	gwas	unsupported target	FALSE	TRUE	FALSE	TRUE	FALSE	FALSE	FALSE
PGR-D000568	0.208	PGR	D000568	Amenorrhea	Phase III		Phase III	TRUE	TRUE	TRUE	FALSE	FALSE		D006973	Hypertension	OTG		Diastolic blood pressure	https://genetics.opentargets.org/study/GCST006630	2018			0.17821	0.9	1	0.9	1	GWAS	0.1162		signs/symptoms	both	unsupported target	FALSE	TRUE	FALSE	TRUE	FALSE	FALSE	FALSE
PGR-D000740	0.236	PGR	D000740	Anemia	Phase II		Phase II	TRUE	TRUE	FALSE		FALSE		D006973	Hypertension	OTG		Diastolic blood pressure	https://genetics.opentargets.org/study/GCST006630	2018			0.17821	0.9	1	0.9	1	GWAS	0.1162		hematology	both	unsupported target	FALSE	TRUE	FALSE	TRUE	FALSE	FALSE	FALSE
PGR-D000787	0.515	PGR	D000787	Angina Pectoris	Phase I		Phase I	TRUE	FALSE			FALSE		D006973	Hypertension	OTG		Diastolic blood pressure	https://genetics.opentargets.org/study/GCST006630	2018			0.17821	0.9	1	0.9	1	GWAS	0.1162		cardiovascular, signs/symptoms	gwas	unsupported target	FALSE	TRUE	FALSE	TRUE	FALSE	FALSE	FALSE
PGR-D001943	0.222	PGR	D001943	Breast Neoplasms	Preclinical		Preclinical	FALSE				TRUE		D006973	Hypertension	OTG		Diastolic blood pressure	https://genetics.opentargets.org/study/GCST006630	2018			0.17821	0.9	1	0.9	1	GWAS	0.1162		oncology	both	unsupported target	FALSE	TRUE	FALSE	TRUE	FALSE	FALSE	FALSE
PGR-D002545	0.508	PGR	D002545	Brain Ischemia	Preclinical		Preclinical	FALSE				FALSE		D006973	Hypertension	OTG		Diastolic blood pressure	https://genetics.opentargets.org/study/GCST006630	2018			0.17821	0.9	1	0.9	1	GWAS	0.1162		neurology, cardiovascular	omim/tcga	unsupported target	FALSE	TRUE	FALSE	TRUE	FALSE	FALSE	FALSE
PGR-D003072	0.034	PGR	D003072	Cognition Disorders	Preclinical		Preclinical	FALSE				FALSE		D006973	Hypertension	OTG		Diastolic blood pressure	https://genetics.opentargets.org/study/GCST006630	2018			0.17821	0.9	1	0.9	1	GWAS	0.1162		psychiatry	both	unsupported target	FALSE	TRUE	FALSE	TRUE	FALSE	FALSE	FALSE
PGR-D003865	0.032	PGR	D003865	Depressive Disorder, Major	Phase I		Phase I	TRUE	FALSE			FALSE		D006973	Hypertension	OTG		Diastolic blood pressure	https://genetics.opentargets.org/study/GCST006630	2018			0.17821	0.9	1	0.9	1	GWAS	0.1162		psychiatry	gwas	unsupported target	FALSE	TRUE	FALSE	TRUE	FALSE	FALSE	FALSE
PGR-D004715	0.213	PGR	D004715	Endometriosis		Phase II	Phase II	TRUE	TRUE			FALSE		D006973	Hypertension	OTG		Diastolic blood pressure	https://genetics.opentargets.org/study/GCST006630	2018			0.17821	0.9	1	0.9	1	GWAS	0.1162		other	gwas	unsupported target	FALSE	TRUE	FALSE	TRUE	FALSE	FALSE	FALSE
PGR-D006509	0.224	PGR	D006509	Hepatitis B	Launched	Launched	Launched	TRUE	TRUE	TRUE	TRUE	TRUE		D006973	Hypertension	OTG		Diastolic blood pressure	https://genetics.opentargets.org/study/GCST006630	2018			0.17821	0.9	1	0.9	1	GWAS	0.1162		infection, digestive	gwas	unsupported target	FALSE	TRUE	FALSE	TRUE	FALSE	FALSE	FALSE
PGR-D007022	0.513	PGR	D007022	Hypotension	Phase I		Phase I	TRUE	FALSE			FALSE		D006973	Hypertension	OTG		Diastolic blood pressure	https://genetics.opentargets.org/study/GCST006630	2018			0.17821	0.9	1	0.9	1	GWAS	0.1162		cardiovascular	omim/tcga	unsupported target	FALSE	TRUE	FALSE	TRUE	FALSE	FALSE	FALSE
PGR-D007247	0.207	PGR	D007247	Infertility, Female	Launched	Launched	Launched	TRUE	TRUE	TRUE	TRUE	FALSE	2008	D006973	Hypertension	OTG		Diastolic blood pressure	https://genetics.opentargets.org/study/GCST006630	2018			0.17821	0.9	1	0.9	1	GWAS	0.1162		other	both	unsupported target	FALSE	TRUE	FALSE	TRUE	FALSE	FALSE	FALSE
PGR-D007752	0.208	PGR	D007752	Obstetric Labor, Premature	Launched	Launched	Launched	TRUE	TRUE	TRUE	TRUE	TRUE	2011	D006973	Hypertension	OTG		Diastolic blood pressure	https://genetics.opentargets.org/study/GCST006630	2018			0.17821	0.9	1	0.9	1	GWAS	0.1162		other	gwas	unsupported target	FALSE	TRUE	FALSE	TRUE	FALSE	FALSE	FALSE
PGR-D007889	0.21	PGR	D007889	Leiomyoma		Phase III	Phase III	TRUE	TRUE	TRUE		FALSE		D006973	Hypertension	OTG		Diastolic blood pressure	https://genetics.opentargets.org/study/GCST006630	2018			0.17821	0.9	1	0.9	1	GWAS	0.1162		oncology	gwas	unsupported target	FALSE	TRUE	FALSE	TRUE	FALSE	FALSE	FALSE
PGR-D008593	1	PGR	D008593	Menopause	Launched	Launched	Launched	TRUE	TRUE	TRUE	TRUE	FALSE		D008593	Menopause	OTG		Age at menopause	https://genetics.opentargets.org/study/GCST90026597	2021			0.327184	0.94	1	0.94	1	GWAS	0.08		other	gwas	genetically supported target	FALSE	TRUE	FALSE	TRUE	FALSE	FALSE	FALSE
PGR-D008595	0.201	PGR	D008595	Menorrhagia	Launched	Launched	Launched	TRUE	TRUE	TRUE	TRUE	FALSE		D006973	Hypertension	OTG		Diastolic blood pressure	https://genetics.opentargets.org/study/GCST006630	2018			0.17821	0.9	1	0.9	1	GWAS	0.1162		signs/symptoms	both	unsupported target	FALSE	TRUE	FALSE	TRUE	FALSE	FALSE	FALSE
PGR-D008599	0.213	PGR	D008599	Menstruation Disturbances	Launched	Launched	Launched	TRUE	TRUE	TRUE	TRUE	FALSE		D006973	Hypertension	OTG		Diastolic blood pressure	https://genetics.opentargets.org/study/GCST006630	2018			0.17821	0.9	1	0.9	1	GWAS	0.1162		signs/symptoms	both	unsupported target	FALSE	TRUE	FALSE	TRUE	FALSE	FALSE	FALSE
PGR-D009369	0.273	PGR	D009369	Neoplasms	Preclinical		Preclinical	FALSE				FALSE		D006973	Hypertension	OTG		Diastolic blood pressure	https://genetics.opentargets.org/study/GCST006630	2018			0.17821	0.9	1	0.9	1	GWAS	0.1162		oncology	gwas	unsupported target	FALSE	TRUE	FALSE	TRUE	FALSE	FALSE	FALSE
PGR-D011293	0.203	PGR	D011293	Premenstrual Syndrome	Phase I		Phase I	TRUE	FALSE			FALSE		D006973	Hypertension	OTG		Diastolic blood pressure	https://genetics.opentargets.org/study/GCST006630	2018			0.17821	0.9	1	0.9	1	GWAS	0.1162		signs/symptoms	both	unsupported target	FALSE	TRUE	FALSE	TRUE	FALSE	FALSE	FALSE
PGR-D011618	0.033	PGR	D011618	Psychotic Disorders	Phase I		Phase I	TRUE	FALSE			FALSE		D006973	Hypertension	OTG		Diastolic blood pressure	https://genetics.opentargets.org/study/GCST006630	2018			0.17821	0.9	1	0.9	1	GWAS	0.1162		psychiatry	both	unsupported target	FALSE	TRUE	FALSE	TRUE	FALSE	FALSE	FALSE
PGR-D012559	0.034	PGR	D012559	Schizophrenia	Phase I		Phase I	TRUE	FALSE			FALSE		D006973	Hypertension	OTG		Diastolic blood pressure	https://genetics.opentargets.org/study/GCST006630	2018			0.17821	0.9	1	0.9	1	GWAS	0.1162		psychiatry	both	unsupported target	FALSE	TRUE	FALSE	TRUE	FALSE	FALSE	FALSE
PGR-D013313	0.032	PGR	D013313	Stress Disorders, Post-Traumatic	Phase I		Phase I	TRUE	FALSE			FALSE		D006973	Hypertension	OTG		Diastolic blood pressure	https://genetics.opentargets.org/study/GCST006630	2018			0.17821	0.9	1	0.9	1	GWAS	0.1162		psychiatry	gwas	unsupported target	FALSE	TRUE	FALSE	TRUE	FALSE	FALSE	FALSE
PGR-D015352	0.21	PGR	D015352	Dry Eye Syndromes	Preclinical		Preclinical	FALSE				FALSE		D006973	Hypertension	OTG		Diastolic blood pressure	https://genetics.opentargets.org/study/GCST006630	2018			0.17821	0.9	1	0.9	1	GWAS	0.1162		ophthalmology	both	unsupported target	FALSE	TRUE	FALSE	TRUE	FALSE	FALSE	FALSE
PGR-D016889	0.206	PGR	D016889	Endometrial Neoplasms	Phase II		Phase II	TRUE	TRUE	FALSE		TRUE		D006973	Hypertension	OTG		Diastolic blood pressure	https://genetics.opentargets.org/study/GCST006630	2018			0.17821	0.9	1	0.9	1	GWAS	0.1162		oncology	gwas	unsupported target	FALSE	TRUE	FALSE	TRUE	FALSE	FALSE	FALSE
PGR-D018805	0.224	PGR	D018805	Sepsis	Phase I		Phase I	TRUE	FALSE			FALSE		D006973	Hypertension	OTG		Diastolic blood pressure	https://genetics.opentargets.org/study/GCST006630	2018			0.17821	0.9	1	0.9	1	GWAS	0.1162		infection, signs/symptoms	gwas	unsupported target	FALSE	TRUE	FALSE	TRUE	FALSE	FALSE	FALSE
PGR-D020249	0.033	PGR	D020249	Hormone Replacement Therapy	Phase III		Phase III	TRUE	TRUE	TRUE	FALSE	FALSE		D008597	Menstrual Cycle	OTG		Length of menstrual cycle	https://genetics.opentargets.org/study/GCST006958	2018			0.696045	0.88	1	0.88	1	GWAS	0.03		other	gwas	unsupported target	FALSE	TRUE	FALSE	TRUE	FALSE	FALSE	FALSE
PGR-D020521	0.532	PGR	D020521	Stroke	Preclinical		Preclinical	FALSE				FALSE		D006973	Hypertension	OTG		Diastolic blood pressure	https://genetics.opentargets.org/study/GCST006630	2018			0.17821	0.9	1	0.9	1	GWAS	0.1162		neurology, cardiovascular	gwas	unsupported target	FALSE	TRUE	FALSE	TRUE	FALSE	FALSE	FALSE
PGR-D030361	0.215	PGR	D030361	Papillomavirus Infections	Launched	Launched	Launched	TRUE	TRUE	TRUE	TRUE	TRUE		D006973	Hypertension	OTG		Diastolic blood pressure	https://genetics.opentargets.org/study/GCST006630	2018			0.17821	0.9	1	0.9	1	GWAS	0.1162		infection	both	unsupported target	FALSE	TRUE	FALSE	TRUE	FALSE	FALSE	FALSE
PGR-D052801	0.25	PGR	D052801	Male Urogenital Diseases	Preclinical		Preclinical	FALSE				FALSE		D006973	Hypertension	OTG		Diastolic blood pressure	https://genetics.opentargets.org/study/GCST006630	2018			0.17821	0.9	1	0.9	1	GWAS	0.1162		other	omim/tcga	unsupported target	FALSE	TRUE	FALSE	TRUE	FALSE	FALSE	FALSE
PGR-D065446	0.193	PGR	D065446	Premenstrual Dysphoric Disorder	Preclinical		Preclinical	FALSE				FALSE		D006973	Hypertension	OTG		Diastolic blood pressure	https://genetics.opentargets.org/study/GCST006630	2018			0.17821	0.9	1	0.9	1	GWAS	0.1162		signs/symptoms, psychiatry	both	unsupported target	FALSE	TRUE	FALSE	TRUE	FALSE	FALSE	FALSE
PGRMC1-D000544	0	PGRMC1	D000544	Alzheimer Disease		Phase II	Phase II	TRUE	TRUE			FALSE																			neurology, psychiatry	both	unsupported target	TRUE	TRUE	FALSE	FALSE	FALSE	FALSE	FALSE
PGRMC1-D020961	0	PGRMC1	D020961	Lewy Body Disease		Phase II	Phase II	TRUE	TRUE			FALSE																			neurology, psychiatry	both	unsupported target	TRUE	TRUE	FALSE	FALSE	FALSE	FALSE	FALSE
PHB-D003924	0.269	PHB	D003924	Diabetes Mellitus, Type 2	Preclinical		Preclinical	FALSE				FALSE		D006331	Heart Diseases	OTG		Cardiac problem	https://genetics.opentargets.org/study/GCST90038605	2021			0.377232	0.58	1	0.58	1	GWAS		1.00354	metabolic, endocrine	both	unsupported target	FALSE	FALSE	FALSE	FALSE	FALSE	FALSE	FALSE
PHB-D009765	0.748	PHB	D009765	Obesity	Phase I		Phase I	TRUE	FALSE			FALSE		D049628	Body Size	OTG		Appendicular lean mass	https://genetics.opentargets.org/study/GCST009576	2019			0.44266	0.69	1	0.69	1	GWAS	0.0585267		metabolic, signs/symptoms	both	unsupported target	FALSE	FALSE	FALSE	FALSE	FALSE	FALSE	FALSE
PHB-D011471	0.24	PHB	D011471	Prostatic Neoplasms	Phase I		Phase I	TRUE	FALSE			FALSE		D006331	Heart Diseases	OTG		Cardiac problem	https://genetics.opentargets.org/study/GCST90038605	2021			0.377232	0.58	1	0.58	1	GWAS		1.00354	oncology	both	unsupported target	FALSE	FALSE	FALSE	FALSE	FALSE	FALSE	FALSE
PHEX-D017674	0.5	PHEX	D017674	Hypophosphatemia	Preclinical		Preclinical	FALSE				FALSE		D053098	Familial Hypophosphatemic Rickets	OMIM		Hypophosphatemic rickets, X-linked dominant, 307800 (3), X-linked dominant	https://omim.org/entry/300550									OMIM			metabolic	both	unsupported target	TRUE	FALSE	FALSE	FALSE	FALSE	FALSE	FALSE
PI3-D001932	0.035	PI3	D001932	Brain Neoplasms		Preclinical	Preclinical					FALSE		D015415	Biomarkers	PICCOLO	Plasma-pQTL	blood_protein_levels	https://www.ncbi.nlm.nih.gov/pubmed/28240269	2017	8.2e-11	0.930056						GWAS			oncology	both	unsupported target	TRUE	FALSE	FALSE	FALSE	FALSE	FALSE	FALSE
PI3-D001943	0.035	PI3	D001943	Breast Neoplasms	Preclinical		Preclinical	FALSE				FALSE		D015415	Biomarkers	PICCOLO	Plasma-pQTL	blood_protein_levels	https://www.ncbi.nlm.nih.gov/pubmed/28240269	2017	8.2e-11	0.930056						GWAS			oncology	both	unsupported target	TRUE	FALSE	FALSE	FALSE	FALSE	FALSE	FALSE
PI3-D004938	0.033	PI3	D004938	Esophageal Neoplasms	Phase II		Phase II	TRUE	TRUE	FALSE		TRUE		D015415	Biomarkers	PICCOLO	Plasma-pQTL	blood_protein_levels	https://www.ncbi.nlm.nih.gov/pubmed/28240269	2017	8.2e-11	0.930056						GWAS			oncology	both	unsupported target	TRUE	FALSE	FALSE	FALSE	FALSE	FALSE	FALSE
PI3-D004941	0.035	PI3	D004941	Esophagitis	Phase II		Phase II	TRUE	TRUE	FALSE		TRUE		D015415	Biomarkers	PICCOLO	Plasma-pQTL	blood_protein_levels	https://www.ncbi.nlm.nih.gov/pubmed/28240269	2017	8.2e-11	0.930056						GWAS			digestive	gwas	unsupported target	TRUE	FALSE	FALSE	FALSE	FALSE	FALSE	FALSE
PI3-D005909	0.033	PI3	D005909	Glioblastoma		Preclinical	Preclinical					FALSE		D015415	Biomarkers	PICCOLO	Plasma-pQTL	blood_protein_levels	https://www.ncbi.nlm.nih.gov/pubmed/28240269	2017	8.2e-11	0.930056						GWAS			oncology	gwas	unsupported target	TRUE	FALSE	FALSE	FALSE	FALSE	FALSE	FALSE
PI3-D006086	0.033	PI3	D006086	Graft vs Host Disease	Preclinical		Preclinical	FALSE				TRUE		D015415	Biomarkers	PICCOLO	Plasma-pQTL	blood_protein_levels	https://www.ncbi.nlm.nih.gov/pubmed/28240269	2017	8.2e-11	0.930056						GWAS			immune	gwas	unsupported target	TRUE	FALSE	FALSE	FALSE	FALSE	FALSE	FALSE
PI3-D006976	0.034	PI3	D006976	Hypertension, Pulmonary	Phase I		Phase I	TRUE	FALSE			TRUE		D015415	Biomarkers	PICCOLO	Plasma-pQTL	blood_protein_levels	https://www.ncbi.nlm.nih.gov/pubmed/28240269	2017	8.2e-11	0.930056						GWAS			respiratory, cardiovascular	omim/tcga	unsupported target	TRUE	FALSE	FALSE	FALSE	FALSE	FALSE	FALSE
PI3-D008113	0.035	PI3	D008113	Liver Neoplasms		Phase I	Phase I	TRUE				FALSE		D015415	Biomarkers	PICCOLO	Plasma-pQTL	blood_protein_levels	https://www.ncbi.nlm.nih.gov/pubmed/28240269	2017	8.2e-11	0.930056						GWAS			oncology	gwas	unsupported target	TRUE	FALSE	FALSE	FALSE	FALSE	FALSE	FALSE
PI3-D008527	0.033	PI3	D008527	Medulloblastoma		Preclinical	Preclinical					FALSE		D015415	Biomarkers	PICCOLO	Plasma-pQTL	blood_protein_levels	https://www.ncbi.nlm.nih.gov/pubmed/28240269	2017	8.2e-11	0.930056						GWAS			oncology	gwas	unsupported target	TRUE	FALSE	FALSE	FALSE	FALSE	FALSE	FALSE
PI3-D009369	0.045	PI3	D009369	Neoplasms		Phase I	Phase I	TRUE				FALSE		D015415	Biomarkers	PICCOLO	Plasma-pQTL	blood_protein_levels	https://www.ncbi.nlm.nih.gov/pubmed/28240269	2017	8.2e-11	0.930056						GWAS			oncology	gwas	unsupported target	TRUE	FALSE	FALSE	FALSE	FALSE	FALSE	FALSE
PI3-D014657	0.037	PI3	D014657	Vasculitis	Phase II		Phase II	TRUE	TRUE	FALSE		TRUE		D015415	Biomarkers	PICCOLO	Plasma-pQTL	blood_protein_levels	https://www.ncbi.nlm.nih.gov/pubmed/28240269	2017	8.2e-11	0.930056						GWAS			cardiovascular	both	unsupported target	TRUE	FALSE	FALSE	FALSE	FALSE	FALSE	FALSE
PI4KA-D006526	0.212	PI4KA	D006526	Hepatitis C	Preclinical		Preclinical	FALSE				FALSE		D001791	Blood Platelet Disorders	OTG		Platelet count	https://genetics.opentargets.org/study/GCST90018969	2021			0.0106762	0.5	1	0.5	1	GWAS			infection, digestive	gwas	unsupported target	TRUE	TRUE	FALSE	FALSE	TRUE	FALSE	FALSE
PI4KA-D008288	0.212	PI4KA	D008288	Malaria		Preclinical	Preclinical					FALSE		D001791	Blood Platelet Disorders	OTG		Platelet count	https://genetics.opentargets.org/study/GCST90018969	2021			0.0106762	0.5	1	0.5	1	GWAS			infection	gwas	unsupported target	TRUE	TRUE	FALSE	FALSE	TRUE	FALSE	FALSE
PI4KB-D001249	0.206	PI4KB	D001249	Asthma		Preclinical	Preclinical					FALSE		D003638	Deafness	OMIM		Deafness, autosomal dominant 87, 620281 (3), Autosomal dominant	https://omim.org/entry/602758									OMIM			respiratory, immune	both	unsupported target	TRUE	TRUE	FALSE	FALSE	TRUE	FALSE	FALSE
PI4KB-D006526	0.201	PI4KB	D006526	Hepatitis C	Preclinical		Preclinical	FALSE				FALSE		D003638	Deafness	OMIM		Deafness, autosomal dominant 87, 620281 (3), Autosomal dominant	https://omim.org/entry/602758									OMIM			infection, digestive	gwas	unsupported target	TRUE	TRUE	FALSE	FALSE	TRUE	FALSE	FALSE
PI4KB-D014777	0.228	PI4KB	D014777	Virus Diseases	Preclinical		Preclinical	FALSE				FALSE		D003638	Deafness	OMIM		Deafness, autosomal dominant 87, 620281 (3), Autosomal dominant	https://omim.org/entry/602758									OMIM			infection	omim/tcga	unsupported target	TRUE	TRUE	FALSE	FALSE	TRUE	FALSE	FALSE
PI4KB-D029424	0.204	PI4KB	D029424	Pulmonary Disease, Chronic Obstructive		Phase I	Phase I	TRUE				FALSE		D003638	Deafness	OMIM		Deafness, autosomal dominant 87, 620281 (3), Autosomal dominant	https://omim.org/entry/602758									OMIM			respiratory	both	unsupported target	TRUE	TRUE	FALSE	FALSE	TRUE	FALSE	FALSE
PIGR-D012120	0.037	PIGR	D012120	Respiration Disorders	Preclinical		Preclinical	FALSE				FALSE		D015415	Biomarkers	OTG		Blood protein levels [PIGR, 3216_2_2]	https://genetics.opentargets.org/study/GCST006585_1352	2018			0.435994	0.5	1	0.5	1	GWAS			respiratory	both	unsupported target	TRUE	TRUE	FALSE	FALSE	FALSE	FALSE	FALSE
PIK3C2B-D009369	1	PIK3C2B	D009369	Neoplasms		Phase I	Phase I	TRUE				FALSE		D009369	Neoplasms	OTG		Cancer (pleiotropy)	https://genetics.opentargets.org/study/GCST90011822	2020			0.738365	0.52	1	0.52	1	GWAS			oncology	gwas	genetically supported target	TRUE	TRUE	FALSE	FALSE	TRUE	FALSE	FALSE
PIK3C3-D001932	0.22	PIK3C3	D001932	Brain Neoplasms		Preclinical	Preclinical					FALSE		D003924	Diabetes Mellitus, Type 2	OTG		Type 2 diabetes	https://genetics.opentargets.org/study/GCST010555	2020			0.772473	0.55	1	0.55	1	GWAS	0.031		oncology	both	unsupported target	FALSE	TRUE	FALSE	FALSE	TRUE	FALSE	FALSE
PIK3C3-D001943	0.221	PIK3C3	D001943	Breast Neoplasms	Preclinical		Preclinical	FALSE				FALSE		D003924	Diabetes Mellitus, Type 2	OTG		Type 2 diabetes	https://genetics.opentargets.org/study/GCST010555	2020			0.772473	0.55	1	0.55	1	GWAS	0.031		oncology	both	unsupported target	FALSE	TRUE	FALSE	FALSE	TRUE	FALSE	FALSE
PIK3C3-D005909	0.21	PIK3C3	D005909	Glioblastoma		Preclinical	Preclinical					FALSE		D003924	Diabetes Mellitus, Type 2	OTG		Type 2 diabetes	https://genetics.opentargets.org/study/GCST010555	2020			0.772473	0.55	1	0.55	1	GWAS	0.031		oncology	gwas	unsupported target	FALSE	TRUE	FALSE	FALSE	TRUE	FALSE	FALSE
PIK3C3-D008527	0.205	PIK3C3	D008527	Medulloblastoma		Preclinical	Preclinical					FALSE		D003924	Diabetes Mellitus, Type 2	OTG		Type 2 diabetes	https://genetics.opentargets.org/study/GCST010555	2020			0.772473	0.55	1	0.55	1	GWAS	0.031		oncology	gwas	unsupported target	FALSE	TRUE	FALSE	FALSE	TRUE	FALSE	FALSE
PIK3C3-D009369	0.271	PIK3C3	D009369	Neoplasms		Phase I	Phase I	TRUE				FALSE		D003924	Diabetes Mellitus, Type 2	OTG		Type 2 diabetes	https://genetics.opentargets.org/study/GCST010555	2020			0.772473	0.55	1	0.55	1	GWAS	0.031		oncology	gwas	unsupported target	FALSE	TRUE	FALSE	FALSE	TRUE	FALSE	FALSE
PIK3C3-D054990	0.206	PIK3C3	D054990	Idiopathic Pulmonary Fibrosis		Phase I	Phase I	TRUE				FALSE		D003924	Diabetes Mellitus, Type 2	OTG		Type 2 diabetes	https://genetics.opentargets.org/study/GCST010555	2020			0.772473	0.55	1	0.55	1	GWAS	0.031		respiratory	both	unsupported target	FALSE	TRUE	FALSE	FALSE	TRUE	FALSE	FALSE
PIK3CA-D000086382	0	PIK3CA	D000086382	COVID-19		Preclinical	Preclinical					FALSE		D000740	Anemia	OTG		Mean corpuscular hemoglobin	https://genetics.opentargets.org/study/GCST005993	2018			0.102451	0.57	1	0.57	1	GWAS			infection, respiratory	gwas	unsupported target	TRUE	TRUE	FALSE	FALSE	TRUE	FALSE	FALSE
PIK3CA-D000690	0.213	PIK3CA	D000690	Amyotrophic Lateral Sclerosis		Phase I	Phase I	TRUE				TRUE		D006223	Hamartoma Syndrome, Multiple	OMIM		Cowden syndrome 5, 615108 (3)	https://omim.org/entry/171834									OMIM			neurology, metabolic	both	unsupported target	TRUE	TRUE	FALSE	FALSE	TRUE	FALSE	FALSE
PIK3CA-D000755	0.741	PIK3CA	D000755	Anemia, Sickle Cell	Preclinical		Preclinical	FALSE				FALSE		D000740	Anemia	OTG		Mean corpuscular hemoglobin	https://genetics.opentargets.org/study/GCST005993	2018			0.102451	0.57	1	0.57	1	GWAS			hematology, congenital	both	unsupported target	TRUE	TRUE	FALSE	FALSE	TRUE	FALSE	FALSE
PIK3CA-D001165	0.218	PIK3CA	D001165	Arteriovenous Malformations		Phase II	Phase II	TRUE	TRUE			FALSE		D006223	Hamartoma Syndrome, Multiple	OMIM		Cowden syndrome 5, 615108 (3)	https://omim.org/entry/171834									OMIM			cardiovascular, congenital	both	unsupported target	TRUE	TRUE	FALSE	FALSE	TRUE	FALSE	FALSE
PIK3CA-D001168	0.291	PIK3CA	D001168	Arthritis	Preclinical		Preclinical	FALSE				FALSE		D006223	Hamartoma Syndrome, Multiple	OMIM		Cowden syndrome 5, 615108 (3)	https://omim.org/entry/171834									OMIM			musculoskeletal	both	unsupported target	TRUE	TRUE	FALSE	FALSE	TRUE	FALSE	FALSE
PIK3CA-D001249	0.231	PIK3CA	D001249	Asthma		Preclinical	Preclinical					FALSE		D006223	Hamartoma Syndrome, Multiple	OMIM		Cowden syndrome 5, 615108 (3)	https://omim.org/entry/171834									OMIM			respiratory, immune	both	unsupported target	TRUE	TRUE	FALSE	FALSE	TRUE	FALSE	FALSE
PIK3CA-D001650	0.421	PIK3CA	D001650	Bile Duct Neoplasms		Phase I	Phase I	TRUE				FALSE		D006223	Hamartoma Syndrome, Multiple	OMIM		Cowden syndrome 5, 615108 (3)	https://omim.org/entry/171834									OMIM			oncology	both	unsupported target	TRUE	TRUE	FALSE	FALSE	TRUE	FALSE	FALSE
PIK3CA-D001749	0.434	PIK3CA	D001749	Urinary Bladder Neoplasms		Phase I	Phase I	TRUE				FALSE		D006223	Hamartoma Syndrome, Multiple	OMIM		Cowden syndrome 5, 615108 (3)	https://omim.org/entry/171834									OMIM			oncology	both	unsupported target	TRUE	TRUE	FALSE	FALSE	TRUE	FALSE	FALSE
PIK3CA-D001932	0.456	PIK3CA	D001932	Brain Neoplasms		Phase III	Phase III	TRUE	TRUE	TRUE		FALSE		D006223	Hamartoma Syndrome, Multiple	OMIM		Cowden syndrome 5, 615108 (3)	https://omim.org/entry/171834									OMIM			oncology	both	unsupported target	TRUE	TRUE	FALSE	FALSE	TRUE	FALSE	FALSE
PIK3CA-D001943	0.458	PIK3CA	D001943	Breast Neoplasms	Launched	Launched	Launched	TRUE	TRUE	TRUE	TRUE	TRUE		D006223	Hamartoma Syndrome, Multiple	OMIM		Cowden syndrome 5, 615108 (3)	https://omim.org/entry/171834									OMIM			oncology	both	unsupported target	TRUE	TRUE	FALSE	FALSE	TRUE	FALSE	FALSE
PIK3CA-D002289	0.432	PIK3CA	D002289	Carcinoma, Non-Small-Cell Lung		Phase II	Phase II	TRUE	TRUE			TRUE		D006223	Hamartoma Syndrome, Multiple	OMIM		Cowden syndrome 5, 615108 (3)	https://omim.org/entry/171834									OMIM			oncology	both	unsupported target	TRUE	TRUE	FALSE	FALSE	TRUE	FALSE	FALSE
PIK3CA-D002583	0.438	PIK3CA	D002583	Uterine Cervical Neoplasms		Phase I	Phase I	TRUE				FALSE		D006223	Hamartoma Syndrome, Multiple	OMIM		Cowden syndrome 5, 615108 (3)	https://omim.org/entry/171834									OMIM			oncology	gwas	unsupported target	TRUE	TRUE	FALSE	FALSE	TRUE	FALSE	FALSE
PIK3CA-D004535	0.435	PIK3CA	D004535	Ehlers-Danlos Syndrome		Phase III	Phase III	TRUE	TRUE	TRUE		FALSE		D000740	Anemia	OTG		Mean corpuscular hemoglobin	https://genetics.opentargets.org/study/GCST005993	2018			0.102451	0.57	1	0.57	1	GWAS			cardiovascular, hematology, congenital, dermatology	both	unsupported target	TRUE	TRUE	FALSE	FALSE	TRUE	FALSE	FALSE
PIK3CA-D004646	0.302	PIK3CA	D004646	Emphysema	Phase I		Phase I	TRUE	FALSE			FALSE		D045262	Reticulocytosis	OTG		Reticulocyte fraction of red cells	https://genetics.opentargets.org/study/GCST90002406	2020			0.010428	0.83	1	0.83	1	GWAS	0.0673974		signs/symptoms	both	unsupported target	TRUE	TRUE	FALSE	FALSE	TRUE	FALSE	FALSE
PIK3CA-D004938	0.433	PIK3CA	D004938	Esophageal Neoplasms		Phase II	Phase II	TRUE	TRUE			TRUE		D006223	Hamartoma Syndrome, Multiple	OMIM		Cowden syndrome 5, 615108 (3)	https://omim.org/entry/171834									OMIM			oncology	both	unsupported target	TRUE	TRUE	FALSE	FALSE	TRUE	FALSE	FALSE
PIK3CA-D005128	0.27	PIK3CA	D005128	Eye Diseases	Preclinical		Preclinical	FALSE				FALSE		D006223	Hamartoma Syndrome, Multiple	OMIM		Cowden syndrome 5, 615108 (3)	https://omim.org/entry/171834									OMIM			ophthalmology	gwas	unsupported target	TRUE	TRUE	FALSE	FALSE	TRUE	FALSE	FALSE
PIK3CA-D005909	0.434	PIK3CA	D005909	Glioblastoma		Phase III	Phase III	TRUE	TRUE	TRUE		FALSE		D006223	Hamartoma Syndrome, Multiple	OMIM		Cowden syndrome 5, 615108 (3)	https://omim.org/entry/171834									OMIM			oncology	gwas	unsupported target	TRUE	TRUE	FALSE	FALSE	TRUE	FALSE	FALSE
PIK3CA-D006223	1	PIK3CA	D006223	Hamartoma Syndrome, Multiple	Preclinical		Preclinical	FALSE				FALSE		D006223	Hamartoma Syndrome, Multiple	OMIM		Cowden syndrome 5, 615108 (3)	https://omim.org/entry/171834									OMIM			oncology	omim/tcga	genetically supported target	TRUE	TRUE	FALSE	FALSE	TRUE	FALSE	FALSE
PIK3CA-D006258	0.464	PIK3CA	D006258	Head and Neck Neoplasms		Phase III	Phase III	TRUE	TRUE	TRUE		TRUE		D006223	Hamartoma Syndrome, Multiple	OMIM		Cowden syndrome 5, 615108 (3)	https://omim.org/entry/171834									OMIM			oncology	both	unsupported target	TRUE	TRUE	FALSE	FALSE	TRUE	FALSE	FALSE
PIK3CA-D006333	0.227	PIK3CA	D006333	Heart Failure	Preclinical		Preclinical	FALSE				FALSE		D006223	Hamartoma Syndrome, Multiple	OMIM		Cowden syndrome 5, 615108 (3)	https://omim.org/entry/171834									OMIM			cardiovascular	both	unsupported target	TRUE	TRUE	FALSE	FALSE	TRUE	FALSE	FALSE
PIK3CA-D006509	0.311	PIK3CA	D006509	Hepatitis B	Phase I		Phase I	TRUE	FALSE			FALSE		D045262	Reticulocytosis	OTG		Reticulocyte fraction of red cells	https://genetics.opentargets.org/study/GCST90002406	2020			0.010428	0.83	1	0.83	1	GWAS	0.0673974		infection, digestive	gwas	unsupported target	TRUE	TRUE	FALSE	FALSE	TRUE	FALSE	FALSE
PIK3CA-D006526	0.308	PIK3CA	D006526	Hepatitis C	Phase II		Phase II	TRUE	TRUE	FALSE		FALSE		D045262	Reticulocytosis	OTG		Reticulocyte fraction of red cells	https://genetics.opentargets.org/study/GCST90002406	2020			0.010428	0.83	1	0.83	1	GWAS	0.0673974		infection, digestive	gwas	unsupported target	TRUE	TRUE	FALSE	FALSE	TRUE	FALSE	FALSE
PIK3CA-D006976	0.215	PIK3CA	D006976	Hypertension, Pulmonary	Phase I		Phase I	TRUE	FALSE			FALSE		D006223	Hamartoma Syndrome, Multiple	OMIM		Cowden syndrome 5, 615108 (3)	https://omim.org/entry/171834									OMIM			respiratory, cardiovascular	omim/tcga	unsupported target	TRUE	TRUE	FALSE	FALSE	TRUE	FALSE	FALSE
PIK3CA-D007249	0.331	PIK3CA	D007249	Inflammation	Preclinical		Preclinical	FALSE				FALSE		D045262	Reticulocytosis	OTG		Reticulocyte fraction of red cells	https://genetics.opentargets.org/study/GCST90002406	2020			0.010428	0.83	1	0.83	1	GWAS	0.0673974		signs/symptoms	gwas	unsupported target	TRUE	TRUE	FALSE	FALSE	TRUE	FALSE	FALSE
PIK3CA-D007680	0.449	PIK3CA	D007680	Kidney Neoplasms		Phase I	Phase I	TRUE				TRUE		D006223	Hamartoma Syndrome, Multiple	OMIM		Cowden syndrome 5, 615108 (3)	https://omim.org/entry/171834									OMIM			oncology	both	unsupported target	TRUE	TRUE	FALSE	FALSE	TRUE	FALSE	FALSE
PIK3CA-D008113	0.451	PIK3CA	D008113	Liver Neoplasms		Phase III	Phase III	TRUE	TRUE	TRUE		FALSE		D006223	Hamartoma Syndrome, Multiple	OMIM		Cowden syndrome 5, 615108 (3)	https://omim.org/entry/171834									OMIM			oncology	gwas	unsupported target	TRUE	TRUE	FALSE	FALSE	TRUE	FALSE	FALSE
PIK3CA-D008175	0.461	PIK3CA	D008175	Lung Neoplasms		Preclinical	Preclinical					FALSE		D006223	Hamartoma Syndrome, Multiple	OMIM		Cowden syndrome 5, 615108 (3)	https://omim.org/entry/171834									OMIM			oncology	both	unsupported target	TRUE	TRUE	FALSE	FALSE	TRUE	FALSE	FALSE
PIK3CA-D008223	0.489	PIK3CA	D008223	Lymphoma		Phase I	Phase I	TRUE				FALSE		D006223	Hamartoma Syndrome, Multiple	OMIM		Cowden syndrome 5, 615108 (3)	https://omim.org/entry/171834									OMIM			oncology	gwas	unsupported target	TRUE	TRUE	FALSE	FALSE	TRUE	FALSE	FALSE
PIK3CA-D008224	0.412	PIK3CA	D008224	Lymphoma, Follicular	Launched	Launched	Launched	TRUE	TRUE	TRUE	TRUE	FALSE		D006223	Hamartoma Syndrome, Multiple	OMIM		Cowden syndrome 5, 615108 (3)	https://omim.org/entry/171834									OMIM			oncology	gwas	unsupported target	TRUE	TRUE	FALSE	FALSE	TRUE	FALSE	FALSE
PIK3CA-D008228	0.476	PIK3CA	D008228	Lymphoma, Non-Hodgkin		Phase III	Phase III	TRUE	TRUE	TRUE		FALSE		D006223	Hamartoma Syndrome, Multiple	OMIM		Cowden syndrome 5, 615108 (3)	https://omim.org/entry/171834									OMIM			oncology	both	unsupported target	TRUE	TRUE	FALSE	FALSE	TRUE	FALSE	FALSE
PIK3CA-D008258	0.43	PIK3CA	D008258	Waldenstrom Macroglobulinemia		Phase III	Phase III	TRUE	TRUE	TRUE		FALSE		D000740	Anemia	OTG		Mean corpuscular hemoglobin	https://genetics.opentargets.org/study/GCST005993	2018			0.102451	0.57	1	0.57	1	GWAS			oncology	gwas	unsupported target	TRUE	TRUE	FALSE	FALSE	TRUE	FALSE	FALSE
PIK3CA-D008268	0.386	PIK3CA	D008268	Macular Degeneration	Preclinical		Preclinical	FALSE				FALSE		D006223	Hamartoma Syndrome, Multiple	OMIM		Cowden syndrome 5, 615108 (3)	https://omim.org/entry/171834									OMIM			ophthalmology	both	unsupported target	TRUE	TRUE	FALSE	FALSE	TRUE	FALSE	FALSE
PIK3CA-D008527	0.423	PIK3CA	D008527	Medulloblastoma		Phase III	Phase III	TRUE	TRUE	TRUE		FALSE		D006223	Hamartoma Syndrome, Multiple	OMIM		Cowden syndrome 5, 615108 (3)	https://omim.org/entry/171834									OMIM			oncology	gwas	unsupported target	TRUE	TRUE	FALSE	FALSE	TRUE	FALSE	FALSE
PIK3CA-D008545	0.462	PIK3CA	D008545	Melanoma		Phase I	Phase I	TRUE				TRUE		D006223	Hamartoma Syndrome, Multiple	OMIM		Cowden syndrome 5, 615108 (3)	https://omim.org/entry/171834									OMIM			oncology	both	unsupported target	TRUE	TRUE	FALSE	FALSE	TRUE	FALSE	FALSE
PIK3CA-D009101	0.462	PIK3CA	D009101	Multiple Myeloma		Preclinical	Preclinical					TRUE		D000740	Anemia	OTG		Mean corpuscular hemoglobin	https://genetics.opentargets.org/study/GCST005993	2018			0.102451	0.57	1	0.57	1	GWAS			oncology	gwas	unsupported target	TRUE	TRUE	FALSE	FALSE	TRUE	FALSE	FALSE
PIK3CA-D009181	0.23	PIK3CA	D009181	Mycoses	Preclinical		Preclinical	FALSE				FALSE		D006223	Hamartoma Syndrome, Multiple	OMIM		Cowden syndrome 5, 615108 (3)	https://omim.org/entry/171834									OMIM			infection	gwas	unsupported target	TRUE	TRUE	FALSE	FALSE	TRUE	FALSE	FALSE
PIK3CA-D009190	0.485	PIK3CA	D009190	Myelodysplastic Syndromes		Phase I	Phase I	TRUE				TRUE		D000740	Anemia	OTG		Mean corpuscular hemoglobin	https://genetics.opentargets.org/study/GCST005993	2018			0.102451	0.57	1	0.57	1	GWAS			hematology	omim/tcga	unsupported target	TRUE	TRUE	FALSE	FALSE	TRUE	FALSE	FALSE
PIK3CA-D009369	0.571	PIK3CA	D009369	Neoplasms		Phase II	Phase II	TRUE	TRUE			TRUE		D006223	Hamartoma Syndrome, Multiple	OMIM		Cowden syndrome 5, 615108 (3)	https://omim.org/entry/171834									OMIM			oncology	gwas	unsupported target	TRUE	TRUE	FALSE	FALSE	TRUE	FALSE	FALSE
PIK3CA-D009447	0.443	PIK3CA	D009447	Neuroblastoma		Preclinical	Preclinical					FALSE		D006223	Hamartoma Syndrome, Multiple	OMIM		Cowden syndrome 5, 615108 (3)	https://omim.org/entry/171834									OMIM			oncology	gwas	unsupported target	TRUE	TRUE	FALSE	FALSE	TRUE	FALSE	FALSE
PIK3CA-D009506	0.469	PIK3CA	D009506	Nevus		Phase II	Phase II	TRUE	TRUE			FALSE		D006223	Hamartoma Syndrome, Multiple	OMIM		Cowden syndrome 5, 615108 (3)	https://omim.org/entry/171834									OMIM			oncology	gwas	unsupported target	TRUE	TRUE	FALSE	FALSE	TRUE	FALSE	FALSE
PIK3CA-D010051	0.442	PIK3CA	D010051	Ovarian Neoplasms		Phase III	Phase III	TRUE	TRUE	TRUE		TRUE		D006223	Hamartoma Syndrome, Multiple	OMIM		Cowden syndrome 5, 615108 (3)	https://omim.org/entry/171834									OMIM			oncology	gwas	unsupported target	TRUE	TRUE	FALSE	FALSE	TRUE	FALSE	FALSE
PIK3CA-D010190	0.443	PIK3CA	D010190	Pancreatic Neoplasms		Phase II	Phase II	TRUE	TRUE			TRUE		D006223	Hamartoma Syndrome, Multiple	OMIM		Cowden syndrome 5, 615108 (3)	https://omim.org/entry/171834									OMIM			oncology	gwas	unsupported target	TRUE	TRUE	FALSE	FALSE	TRUE	FALSE	FALSE
PIK3CA-D010300	0.228	PIK3CA	D010300	Parkinson Disease		Phase I	Phase I	TRUE				TRUE		D006223	Hamartoma Syndrome, Multiple	OMIM		Cowden syndrome 5, 615108 (3)	https://omim.org/entry/171834									OMIM			neurology	both	unsupported target	TRUE	TRUE	FALSE	FALSE	TRUE	FALSE	FALSE
PIK3CA-D010534	0.418	PIK3CA	D010534	Peritoneal Neoplasms	Phase II		Phase II	TRUE	TRUE	FALSE		FALSE		D006223	Hamartoma Syndrome, Multiple	OMIM		Cowden syndrome 5, 615108 (3)	https://omim.org/entry/171834									OMIM			oncology	omim/tcga	unsupported target	TRUE	TRUE	FALSE	FALSE	TRUE	FALSE	FALSE
PIK3CA-D011087	0.455	PIK3CA	D011087	Polycythemia Vera	Phase I		Phase I	TRUE	FALSE			FALSE		D000740	Anemia	OTG		Mean corpuscular hemoglobin	https://genetics.opentargets.org/study/GCST005993	2018			0.102451	0.57	1	0.57	1	GWAS			oncology	both	unsupported target	TRUE	TRUE	FALSE	FALSE	TRUE	FALSE	FALSE
PIK3CA-D011471	0.443	PIK3CA	D011471	Prostatic Neoplasms		Preclinical	Preclinical					FALSE		D006223	Hamartoma Syndrome, Multiple	OMIM		Cowden syndrome 5, 615108 (3)	https://omim.org/entry/171834									OMIM			oncology	both	unsupported target	TRUE	TRUE	FALSE	FALSE	TRUE	FALSE	FALSE
PIK3CA-D012141	0.245	PIK3CA	D012141	Respiratory Tract Infections	Phase III		Phase III	TRUE	TRUE	TRUE	FALSE	FALSE		D006223	Hamartoma Syndrome, Multiple	OMIM		Cowden syndrome 5, 615108 (3)	https://omim.org/entry/171834									OMIM			infection, respiratory	both	unsupported target	TRUE	TRUE	FALSE	FALSE	TRUE	FALSE	FALSE
PIK3CA-D012852	0.215	PIK3CA	D012852	Sinusitis	Phase I		Phase I	TRUE	FALSE			FALSE		D006223	Hamartoma Syndrome, Multiple	OMIM		Cowden syndrome 5, 615108 (3)	https://omim.org/entry/171834									OMIM			infection, respiratory	gwas	unsupported target	TRUE	TRUE	FALSE	FALSE	TRUE	FALSE	FALSE
PIK3CA-D012871	0.271	PIK3CA	D012871	Skin Diseases	Phase II		Phase II	TRUE	TRUE	FALSE		FALSE		D006223	Hamartoma Syndrome, Multiple	OMIM		Cowden syndrome 5, 615108 (3)	https://omim.org/entry/171834									OMIM			dermatology	gwas	unsupported target	TRUE	TRUE	FALSE	FALSE	TRUE	FALSE	FALSE
PIK3CA-D012878	0.447	PIK3CA	D012878	Skin Neoplasms	Phase II		Phase II	TRUE	TRUE	FALSE		FALSE		D006223	Hamartoma Syndrome, Multiple	OMIM		Cowden syndrome 5, 615108 (3)	https://omim.org/entry/171834									OMIM			oncology	gwas	unsupported target	TRUE	TRUE	FALSE	FALSE	TRUE	FALSE	FALSE
PIK3CA-D013274	0.441	PIK3CA	D013274	Stomach Neoplasms		Phase I	Phase I	TRUE				TRUE		D006223	Hamartoma Syndrome, Multiple	OMIM		Cowden syndrome 5, 615108 (3)	https://omim.org/entry/171834									OMIM			oncology	both	unsupported target	TRUE	TRUE	FALSE	FALSE	TRUE	FALSE	FALSE
PIK3CA-D013736	0.43	PIK3CA	D013736	Testicular Neoplasms	Phase I		Phase I	TRUE	FALSE			FALSE		D006223	Hamartoma Syndrome, Multiple	OMIM		Cowden syndrome 5, 615108 (3)	https://omim.org/entry/171834									OMIM			oncology	both	unsupported target	TRUE	TRUE	FALSE	FALSE	TRUE	FALSE	FALSE
PIK3CA-D013922	0.801	PIK3CA	D013922	Thrombocytosis	Phase I		Phase I	TRUE	FALSE			FALSE		D013921	Thrombocytopenia	OTG		Red blood cell count	https://genetics.opentargets.org/study/GCST007069	2018			0.0397227	0.79	1	0.79	1	GWAS			hematology	both	genetically supported target	TRUE	TRUE	FALSE	FALSE	TRUE	FALSE	FALSE
PIK3CA-D013927	0.23	PIK3CA	D013927	Thrombosis	Phase I		Phase I	TRUE	FALSE			FALSE		D006223	Hamartoma Syndrome, Multiple	OMIM		Cowden syndrome 5, 615108 (3)	https://omim.org/entry/171834									OMIM			cardiovascular	both	unsupported target	TRUE	TRUE	FALSE	FALSE	TRUE	FALSE	FALSE
PIK3CA-D013964	0.44	PIK3CA	D013964	Thyroid Neoplasms	Phase I		Phase I	TRUE	FALSE			FALSE		D006223	Hamartoma Syndrome, Multiple	OMIM		Cowden syndrome 5, 615108 (3)	https://omim.org/entry/171834									OMIM			oncology	both	unsupported target	TRUE	TRUE	FALSE	FALSE	TRUE	FALSE	FALSE
PIK3CA-D015179	0.463	PIK3CA	D015179	Colorectal Neoplasms		Phase II	Phase II	TRUE	TRUE			TRUE		D006223	Hamartoma Syndrome, Multiple	OMIM		Cowden syndrome 5, 615108 (3)	https://omim.org/entry/171834									OMIM			oncology	both	unsupported target	TRUE	TRUE	FALSE	FALSE	TRUE	FALSE	FALSE
PIK3CA-D015451	0.43	PIK3CA	D015451	Leukemia, Lymphocytic, Chronic, B-Cell		Phase II	Phase II	TRUE	TRUE			FALSE		D006223	Hamartoma Syndrome, Multiple	OMIM		Cowden syndrome 5, 615108 (3)	https://omim.org/entry/171834									OMIM			oncology	both	unsupported target	TRUE	TRUE	FALSE	FALSE	TRUE	FALSE	FALSE
PIK3CA-D015470	0.445	PIK3CA	D015470	Leukemia, Myeloid, Acute		Phase I	Phase I	TRUE				TRUE		D006223	Hamartoma Syndrome, Multiple	OMIM		Cowden syndrome 5, 615108 (3)	https://omim.org/entry/171834									OMIM			oncology	both	unsupported target	TRUE	TRUE	FALSE	FALSE	TRUE	FALSE	FALSE
PIK3CA-D016393	0.467	PIK3CA	D016393	Lymphoma, B-Cell		Phase II	Phase II	TRUE	TRUE			FALSE		D006223	Hamartoma Syndrome, Multiple	OMIM		Cowden syndrome 5, 615108 (3)	https://omim.org/entry/171834									OMIM			oncology	both	unsupported target	TRUE	TRUE	FALSE	FALSE	TRUE	FALSE	FALSE
PIK3CA-D016399	0.455	PIK3CA	D016399	Lymphoma, T-Cell		Phase II	Phase II	TRUE	TRUE			FALSE		D006223	Hamartoma Syndrome, Multiple	OMIM		Cowden syndrome 5, 615108 (3)	https://omim.org/entry/171834									OMIM			oncology	both	unsupported target	TRUE	TRUE	FALSE	FALSE	TRUE	FALSE	FALSE
PIK3CA-D016403	0.419	PIK3CA	D016403	Lymphoma, Large B-Cell, Diffuse		Phase III	Phase III	TRUE	TRUE	TRUE		FALSE		D006223	Hamartoma Syndrome, Multiple	OMIM		Cowden syndrome 5, 615108 (3)	https://omim.org/entry/171834									OMIM			oncology	gwas	unsupported target	TRUE	TRUE	FALSE	FALSE	TRUE	FALSE	FALSE
PIK3CA-D016410	0.452	PIK3CA	D016410	Lymphoma, T-Cell, Cutaneous	Phase II		Phase II	TRUE	TRUE	FALSE		FALSE		D006223	Hamartoma Syndrome, Multiple	OMIM		Cowden syndrome 5, 615108 (3)	https://omim.org/entry/171834									OMIM			oncology	both	unsupported target	TRUE	TRUE	FALSE	FALSE	TRUE	FALSE	FALSE
PIK3CA-D016411	0.408	PIK3CA	D016411	Lymphoma, T-Cell, Peripheral		Phase II	Phase II	TRUE	TRUE			FALSE		D006223	Hamartoma Syndrome, Multiple	OMIM		Cowden syndrome 5, 615108 (3)	https://omim.org/entry/171834									OMIM			oncology	omim/tcga	unsupported target	TRUE	TRUE	FALSE	FALSE	TRUE	FALSE	FALSE
PIK3CA-D016889	0.425	PIK3CA	D016889	Endometrial Neoplasms		Phase I	Phase I	TRUE				FALSE		D006223	Hamartoma Syndrome, Multiple	OMIM		Cowden syndrome 5, 615108 (3)	https://omim.org/entry/171834									OMIM			oncology	gwas	unsupported target	TRUE	TRUE	FALSE	FALSE	TRUE	FALSE	FALSE
PIK3CA-D018295	0.409	PIK3CA	D018295	Neoplasms, Basal Cell	Phase II		Phase II	TRUE	TRUE	FALSE		FALSE		D006223	Hamartoma Syndrome, Multiple	OMIM		Cowden syndrome 5, 615108 (3)	https://omim.org/entry/171834									OMIM			oncology	both	unsupported target	TRUE	TRUE	FALSE	FALSE	TRUE	FALSE	FALSE
PIK3CA-D018307	0.454	PIK3CA	D018307	Neoplasms, Squamous Cell		Phase I	Phase I	TRUE				FALSE		D006223	Hamartoma Syndrome, Multiple	OMIM		Cowden syndrome 5, 615108 (3)	https://omim.org/entry/171834									OMIM			oncology	both	unsupported target	TRUE	TRUE	FALSE	FALSE	TRUE	FALSE	FALSE
PIK3CA-D018316	0.4	PIK3CA	D018316	Gliosarcoma	Phase I		Phase I	TRUE	FALSE			FALSE		D006223	Hamartoma Syndrome, Multiple	OMIM		Cowden syndrome 5, 615108 (3)	https://omim.org/entry/171834									OMIM			oncology	gwas	unsupported target	TRUE	TRUE	FALSE	FALSE	TRUE	FALSE	FALSE
PIK3CA-D018358	0.471	PIK3CA	D018358	Neuroendocrine Tumors	Phase II		Phase II	TRUE	TRUE	FALSE		FALSE		D006223	Hamartoma Syndrome, Multiple	OMIM		Cowden syndrome 5, 615108 (3)	https://omim.org/entry/171834									OMIM			oncology	both	unsupported target	TRUE	TRUE	FALSE	FALSE	TRUE	FALSE	FALSE
PIK3CA-D019337	0.457	PIK3CA	D019337	Hematologic Neoplasms	Phase II		Phase II	TRUE	TRUE	FALSE		FALSE		D000740	Anemia	OTG		Mean corpuscular hemoglobin	https://genetics.opentargets.org/study/GCST005993	2018			0.102451	0.57	1	0.57	1	GWAS			oncology	gwas	unsupported target	TRUE	TRUE	FALSE	FALSE	TRUE	FALSE	FALSE
PIK3CA-D029424	0.228	PIK3CA	D029424	Pulmonary Disease, Chronic Obstructive		Phase I	Phase I	TRUE				FALSE		D006223	Hamartoma Syndrome, Multiple	OMIM		Cowden syndrome 5, 615108 (3)	https://omim.org/entry/171834									OMIM			respiratory	both	unsupported target	TRUE	TRUE	FALSE	FALSE	TRUE	FALSE	FALSE
PIK3CA-D044148	0.394	PIK3CA	D044148	Lymphatic Abnormalities		Phase II	Phase II	TRUE	TRUE			FALSE		D000740	Anemia	OTG		Mean corpuscular hemoglobin	https://genetics.opentargets.org/study/GCST005993	2018			0.102451	0.57	1	0.57	1	GWAS			hematology, congenital	omim/tcga	unsupported target	TRUE	TRUE	FALSE	FALSE	TRUE	FALSE	FALSE
PIK3CA-D046152	0.418	PIK3CA	D046152	Gastrointestinal Stromal Tumors		Phase I	Phase I	TRUE				TRUE		D006223	Hamartoma Syndrome, Multiple	OMIM		Cowden syndrome 5, 615108 (3)	https://omim.org/entry/171834									OMIM			oncology	omim/tcga	unsupported target	TRUE	TRUE	FALSE	FALSE	TRUE	FALSE	FALSE
PIK3CA-D054990	0.211	PIK3CA	D054990	Idiopathic Pulmonary Fibrosis		Preclinical	Preclinical					FALSE		D006223	Hamartoma Syndrome, Multiple	OMIM		Cowden syndrome 5, 615108 (3)	https://omim.org/entry/171834									OMIM			respiratory	both	unsupported target	TRUE	TRUE	FALSE	FALSE	TRUE	FALSE	FALSE
PIK3CA-D055728	0.434	PIK3CA	D055728	Primary Myelofibrosis	Phase I		Phase I	TRUE	FALSE			FALSE		D000740	Anemia	OTG		Mean corpuscular hemoglobin	https://genetics.opentargets.org/study/GCST005993	2018			0.102451	0.57	1	0.57	1	GWAS			hematology	both	unsupported target	TRUE	TRUE	FALSE	FALSE	TRUE	FALSE	FALSE
PIK3CA-D065626	0.201	PIK3CA	D065626	Non-alcoholic Fatty Liver Disease		Phase II	Phase II	TRUE	TRUE			FALSE		D006223	Hamartoma Syndrome, Multiple	OMIM		Cowden syndrome 5, 615108 (3)	https://omim.org/entry/171834									OMIM			digestive	both	unsupported target	TRUE	TRUE	FALSE	FALSE	TRUE	FALSE	FALSE
PIK3CA-D065631	0.214	PIK3CA	D065631	Rhinitis, Allergic	Phase I		Phase I	TRUE	FALSE			FALSE		D006223	Hamartoma Syndrome, Multiple	OMIM		Cowden syndrome 5, 615108 (3)	https://omim.org/entry/171834									OMIM			respiratory, immune	both	unsupported target	TRUE	TRUE	FALSE	FALSE	TRUE	FALSE	FALSE
PIK3CB-D000086382	0	PIK3CB	D000086382	COVID-19		Preclinical	Preclinical					FALSE		D000375	Aging	OTG		Intrinsic epigenetic age acceleration	https://genetics.opentargets.org/study/GCST009604	2019			0.52557	0.57	1	0.57	1	GWAS			infection, respiratory	gwas	unsupported target	TRUE	TRUE	FALSE	FALSE	TRUE	FALSE	FALSE
PIK3CB-D001249	0.217	PIK3CB	D001249	Asthma		Preclinical	Preclinical					FALSE		D001791	Blood Platelet Disorders	OTG		Mean platelet volume	https://genetics.opentargets.org/study/GCST90002346	2020			0.467438	0.69	1	0.69	1	GWAS	0.015199		respiratory, immune	both	unsupported target	TRUE	TRUE	FALSE	FALSE	TRUE	FALSE	FALSE
PIK3CB-D001321	0.031	PIK3CB	D001321	Autistic Disorder		Preclinical	Preclinical					FALSE		D000375	Aging	OTG		Intrinsic epigenetic age acceleration	https://genetics.opentargets.org/study/GCST009604	2019			0.52557	0.57	1	0.57	1	GWAS			psychiatry	both	unsupported target	TRUE	TRUE	FALSE	FALSE	TRUE	FALSE	FALSE
PIK3CB-D001650	0.421	PIK3CB	D001650	Bile Duct Neoplasms		Phase I	Phase I	TRUE				FALSE		D003093	Colitis, Ulcerative	OTG		Ulcerative colitis	https://genetics.opentargets.org/study/GCST000964	2011			0.0807018	0.72	1	0.72	1	GWAS		1.31	oncology	both	unsupported target	TRUE	TRUE	FALSE	FALSE	TRUE	FALSE	FALSE
PIK3CB-D001749	0.204	PIK3CB	D001749	Urinary Bladder Neoplasms		Phase I	Phase I	TRUE				FALSE		D001791	Blood Platelet Disorders	OTG		Mean platelet volume	https://genetics.opentargets.org/study/GCST90002346	2020			0.467438	0.69	1	0.69	1	GWAS	0.015199		oncology	both	unsupported target	TRUE	TRUE	FALSE	FALSE	TRUE	FALSE	FALSE
PIK3CB-D001932	0.212	PIK3CB	D001932	Brain Neoplasms		Preclinical	Preclinical					FALSE		D001791	Blood Platelet Disorders	OTG		Mean platelet volume	https://genetics.opentargets.org/study/GCST90002346	2020			0.467438	0.69	1	0.69	1	GWAS	0.015199		oncology	both	unsupported target	TRUE	TRUE	FALSE	FALSE	TRUE	FALSE	FALSE
PIK3CB-D001943	0.213	PIK3CB	D001943	Breast Neoplasms		Phase I	Phase I	TRUE				FALSE		D001791	Blood Platelet Disorders	OTG		Mean platelet volume	https://genetics.opentargets.org/study/GCST90002346	2020			0.467438	0.69	1	0.69	1	GWAS	0.015199		oncology	both	unsupported target	TRUE	TRUE	FALSE	FALSE	TRUE	FALSE	FALSE
PIK3CB-D002289	0.203	PIK3CB	D002289	Carcinoma, Non-Small-Cell Lung		Phase II	Phase II	TRUE	TRUE			FALSE		D001791	Blood Platelet Disorders	OTG		Mean platelet volume	https://genetics.opentargets.org/study/GCST90002346	2020			0.467438	0.69	1	0.69	1	GWAS	0.015199		oncology	both	unsupported target	TRUE	TRUE	FALSE	FALSE	TRUE	FALSE	FALSE
PIK3CB-D002583	0.205	PIK3CB	D002583	Uterine Cervical Neoplasms	Phase II		Phase II	TRUE	TRUE	FALSE		FALSE		D001791	Blood Platelet Disorders	OTG		Mean platelet volume	https://genetics.opentargets.org/study/GCST90002346	2020			0.467438	0.69	1	0.69	1	GWAS	0.015199		oncology	gwas	unsupported target	TRUE	TRUE	FALSE	FALSE	TRUE	FALSE	FALSE
PIK3CB-D004938	0.459	PIK3CB	D004938	Esophageal Neoplasms		Phase I	Phase I	TRUE				FALSE		D003093	Colitis, Ulcerative	OTG		Ulcerative colitis	https://genetics.opentargets.org/study/GCST000964	2011			0.0807018	0.72	1	0.72	1	GWAS		1.31	oncology	both	unsupported target	TRUE	TRUE	FALSE	FALSE	TRUE	FALSE	FALSE
PIK3CB-D005128	0.247	PIK3CB	D005128	Eye Diseases	Preclinical		Preclinical	FALSE				FALSE		D001791	Blood Platelet Disorders	OTG		Mean platelet volume	https://genetics.opentargets.org/study/GCST90002346	2020			0.467438	0.69	1	0.69	1	GWAS	0.015199		ophthalmology	gwas	unsupported target	TRUE	TRUE	FALSE	FALSE	TRUE	FALSE	FALSE
PIK3CB-D005909	0.203	PIK3CB	D005909	Glioblastoma		Preclinical	Preclinical					FALSE		D001791	Blood Platelet Disorders	OTG		Mean platelet volume	https://genetics.opentargets.org/study/GCST90002346	2020			0.467438	0.69	1	0.69	1	GWAS	0.015199		oncology	gwas	unsupported target	TRUE	TRUE	FALSE	FALSE	TRUE	FALSE	FALSE
PIK3CB-D006258	0.216	PIK3CB	D006258	Head and Neck Neoplasms		Phase III	Phase III	TRUE	TRUE	TRUE		FALSE		D001791	Blood Platelet Disorders	OTG		Mean platelet volume	https://genetics.opentargets.org/study/GCST90002346	2020			0.467438	0.69	1	0.69	1	GWAS	0.015199		oncology	both	unsupported target	TRUE	TRUE	FALSE	FALSE	TRUE	FALSE	FALSE
PIK3CB-D006689	0.415	PIK3CB	D006689	Hodgkin Disease	Phase II		Phase II	TRUE	TRUE	FALSE		FALSE		D001791	Blood Platelet Disorders	OTG		Mean platelet volume	https://genetics.opentargets.org/study/GCST90002346	2020			0.467438	0.69	1	0.69	1	GWAS	0.015199		oncology	gwas	unsupported target	TRUE	TRUE	FALSE	FALSE	TRUE	FALSE	FALSE
PIK3CB-D007249	0.342	PIK3CB	D007249	Inflammation	Preclinical		Preclinical	FALSE				FALSE		D056128	Obesity, Abdominal	OTG		Waist circumference adjusted for body mass index	https://genetics.opentargets.org/study/GCST009867	2019			0.579974	0.59	1	0.59	1	GWAS			signs/symptoms	gwas	unsupported target	TRUE	TRUE	FALSE	FALSE	TRUE	FALSE	FALSE
PIK3CB-D007680	0.209	PIK3CB	D007680	Kidney Neoplasms		Phase I	Phase I	TRUE				FALSE		D001791	Blood Platelet Disorders	OTG		Mean platelet volume	https://genetics.opentargets.org/study/GCST90002346	2020			0.467438	0.69	1	0.69	1	GWAS	0.015199		oncology	both	unsupported target	TRUE	TRUE	FALSE	FALSE	TRUE	FALSE	FALSE
PIK3CB-D008113	0.443	PIK3CB	D008113	Liver Neoplasms		Phase II	Phase II	TRUE	TRUE			FALSE		D003093	Colitis, Ulcerative	OTG		Ulcerative colitis	https://genetics.opentargets.org/study/GCST000964	2011			0.0807018	0.72	1	0.72	1	GWAS		1.31	oncology	gwas	unsupported target	TRUE	TRUE	FALSE	FALSE	TRUE	FALSE	FALSE
PIK3CB-D008175	0.214	PIK3CB	D008175	Lung Neoplasms		Preclinical	Preclinical					FALSE		D001791	Blood Platelet Disorders	OTG		Mean platelet volume	https://genetics.opentargets.org/study/GCST90002346	2020			0.467438	0.69	1	0.69	1	GWAS	0.015199		oncology	both	unsupported target	TRUE	TRUE	FALSE	FALSE	TRUE	FALSE	FALSE
PIK3CB-D008223	0.445	PIK3CB	D008223	Lymphoma	Phase II		Phase II	TRUE	TRUE	FALSE		FALSE		D001791	Blood Platelet Disorders	OTG		Mean platelet volume	https://genetics.opentargets.org/study/GCST90002346	2020			0.467438	0.69	1	0.69	1	GWAS	0.015199		oncology	gwas	unsupported target	TRUE	TRUE	FALSE	FALSE	TRUE	FALSE	FALSE
PIK3CB-D008224	0.384	PIK3CB	D008224	Lymphoma, Follicular	Launched	Launched	Launched	TRUE	TRUE	TRUE	TRUE	FALSE		D001791	Blood Platelet Disorders	OTG		Mean platelet volume	https://genetics.opentargets.org/study/GCST90002346	2020			0.467438	0.69	1	0.69	1	GWAS	0.015199		oncology	gwas	unsupported target	TRUE	TRUE	FALSE	FALSE	TRUE	FALSE	FALSE
PIK3CB-D008228	0.434	PIK3CB	D008228	Lymphoma, Non-Hodgkin		Phase III	Phase III	TRUE	TRUE	TRUE		FALSE		D001791	Blood Platelet Disorders	OTG		Mean platelet volume	https://genetics.opentargets.org/study/GCST90002346	2020			0.467438	0.69	1	0.69	1	GWAS	0.015199		oncology	both	unsupported target	TRUE	TRUE	FALSE	FALSE	TRUE	FALSE	FALSE
PIK3CB-D008258	0.416	PIK3CB	D008258	Waldenstrom Macroglobulinemia		Phase III	Phase III	TRUE	TRUE	TRUE		FALSE		D001791	Blood Platelet Disorders	OTG		Mean platelet volume	https://genetics.opentargets.org/study/GCST90002346	2020			0.467438	0.69	1	0.69	1	GWAS	0.015199		oncology	gwas	unsupported target	TRUE	TRUE	FALSE	FALSE	TRUE	FALSE	FALSE
PIK3CB-D008527	0.199	PIK3CB	D008527	Medulloblastoma		Preclinical	Preclinical					FALSE		D001791	Blood Platelet Disorders	OTG		Mean platelet volume	https://genetics.opentargets.org/study/GCST90002346	2020			0.467438	0.69	1	0.69	1	GWAS	0.015199		oncology	gwas	unsupported target	TRUE	TRUE	FALSE	FALSE	TRUE	FALSE	FALSE
PIK3CB-D008545	0.215	PIK3CB	D008545	Melanoma	Phase II		Phase II	TRUE	TRUE	FALSE		FALSE		D001791	Blood Platelet Disorders	OTG		Mean platelet volume	https://genetics.opentargets.org/study/GCST90002346	2020			0.467438	0.69	1	0.69	1	GWAS	0.015199		oncology	both	unsupported target	TRUE	TRUE	FALSE	FALSE	TRUE	FALSE	FALSE
PIK3CB-D009101	0.443	PIK3CB	D009101	Multiple Myeloma		Preclinical	Preclinical					FALSE		D001791	Blood Platelet Disorders	OTG		Mean platelet volume	https://genetics.opentargets.org/study/GCST90002346	2020			0.467438	0.69	1	0.69	1	GWAS	0.015199		oncology	gwas	unsupported target	TRUE	TRUE	FALSE	FALSE	TRUE	FALSE	FALSE
PIK3CB-D009369	0.257	PIK3CB	D009369	Neoplasms		Phase II	Phase II	TRUE	TRUE			FALSE		D001791	Blood Platelet Disorders	OTG		Mean platelet volume	https://genetics.opentargets.org/study/GCST90002346	2020			0.467438	0.69	1	0.69	1	GWAS	0.015199		oncology	gwas	unsupported target	TRUE	TRUE	FALSE	FALSE	TRUE	FALSE	FALSE
PIK3CB-D010051	0.207	PIK3CB	D010051	Ovarian Neoplasms		Phase I	Phase I	TRUE				FALSE		D001791	Blood Platelet Disorders	OTG		Mean platelet volume	https://genetics.opentargets.org/study/GCST90002346	2020			0.467438	0.69	1	0.69	1	GWAS	0.015199		oncology	gwas	unsupported target	TRUE	TRUE	FALSE	FALSE	TRUE	FALSE	FALSE
PIK3CB-D010190	0.437	PIK3CB	D010190	Pancreatic Neoplasms		Phase I	Phase I	TRUE				FALSE		D003093	Colitis, Ulcerative	OTG		Ulcerative colitis	https://genetics.opentargets.org/study/GCST000964	2011			0.0807018	0.72	1	0.72	1	GWAS		1.31	oncology	gwas	unsupported target	TRUE	TRUE	FALSE	FALSE	TRUE	FALSE	FALSE
PIK3CB-D011087	0.437	PIK3CB	D011087	Polycythemia Vera	Phase I		Phase I	TRUE	FALSE			FALSE		D001791	Blood Platelet Disorders	OTG		Mean platelet volume	https://genetics.opentargets.org/study/GCST90002346	2020			0.467438	0.69	1	0.69	1	GWAS	0.015199		oncology	both	unsupported target	TRUE	TRUE	FALSE	FALSE	TRUE	FALSE	FALSE
PIK3CB-D011471	0.207	PIK3CB	D011471	Prostatic Neoplasms	Phase II		Phase II	TRUE	TRUE	FALSE		FALSE		D001791	Blood Platelet Disorders	OTG		Mean platelet volume	https://genetics.opentargets.org/study/GCST90002346	2020			0.467438	0.69	1	0.69	1	GWAS	0.015199		oncology	both	unsupported target	TRUE	TRUE	FALSE	FALSE	TRUE	FALSE	FALSE
PIK3CB-D012871	0.248	PIK3CB	D012871	Skin Diseases	Preclinical		Preclinical	FALSE				FALSE		D001791	Blood Platelet Disorders	OTG		Mean platelet volume	https://genetics.opentargets.org/study/GCST90002346	2020			0.467438	0.69	1	0.69	1	GWAS	0.015199		dermatology	gwas	unsupported target	TRUE	TRUE	FALSE	FALSE	TRUE	FALSE	FALSE
PIK3CB-D013274	0.465	PIK3CB	D013274	Stomach Neoplasms		Phase I	Phase I	TRUE				FALSE		D003093	Colitis, Ulcerative	OTG		Ulcerative colitis	https://genetics.opentargets.org/study/GCST000964	2011			0.0807018	0.72	1	0.72	1	GWAS		1.31	oncology	both	unsupported target	TRUE	TRUE	FALSE	FALSE	TRUE	FALSE	FALSE
PIK3CB-D013922	0.818	PIK3CB	D013922	Thrombocytosis	Phase I		Phase I	TRUE	FALSE			FALSE		D001791	Blood Platelet Disorders	OTG		Mean platelet volume	https://genetics.opentargets.org/study/GCST90002346	2020			0.467438	0.69	1	0.69	1	GWAS	0.015199		hematology	both	genetically supported target	TRUE	TRUE	FALSE	FALSE	TRUE	FALSE	FALSE
PIK3CB-D013927	0.216	PIK3CB	D013927	Thrombosis	Phase I		Phase I	TRUE	FALSE			FALSE		D001791	Blood Platelet Disorders	OTG		Mean platelet volume	https://genetics.opentargets.org/study/GCST90002346	2020			0.467438	0.69	1	0.69	1	GWAS	0.015199		cardiovascular	both	unsupported target	TRUE	TRUE	FALSE	FALSE	TRUE	FALSE	FALSE
PIK3CB-D015179	0.687	PIK3CB	D015179	Colorectal Neoplasms		Phase II	Phase II	TRUE	TRUE			FALSE		D003093	Colitis, Ulcerative	OTG		Ulcerative colitis	https://genetics.opentargets.org/study/GCST000964	2011			0.0807018	0.72	1	0.72	1	GWAS		1.31	oncology	both	unsupported target	TRUE	TRUE	FALSE	FALSE	TRUE	FALSE	FALSE
PIK3CB-D015451	0.399	PIK3CB	D015451	Leukemia, Lymphocytic, Chronic, B-Cell		Phase II	Phase II	TRUE	TRUE			FALSE		D001791	Blood Platelet Disorders	OTG		Mean platelet volume	https://genetics.opentargets.org/study/GCST90002346	2020			0.467438	0.69	1	0.69	1	GWAS	0.015199		oncology	both	unsupported target	TRUE	TRUE	FALSE	FALSE	TRUE	FALSE	FALSE
PIK3CB-D015470	0.208	PIK3CB	D015470	Leukemia, Myeloid, Acute		Preclinical	Preclinical					FALSE		D001791	Blood Platelet Disorders	OTG		Mean platelet volume	https://genetics.opentargets.org/study/GCST90002346	2020			0.467438	0.69	1	0.69	1	GWAS	0.015199		oncology	both	unsupported target	TRUE	TRUE	FALSE	FALSE	TRUE	FALSE	FALSE
PIK3CB-D016393	0.428	PIK3CB	D016393	Lymphoma, B-Cell		Preclinical	Preclinical					FALSE		D001791	Blood Platelet Disorders	OTG		Mean platelet volume	https://genetics.opentargets.org/study/GCST90002346	2020			0.467438	0.69	1	0.69	1	GWAS	0.015199		oncology	both	unsupported target	TRUE	TRUE	FALSE	FALSE	TRUE	FALSE	FALSE
PIK3CB-D016399	0.418	PIK3CB	D016399	Lymphoma, T-Cell		Phase II	Phase II	TRUE	TRUE			FALSE		D001791	Blood Platelet Disorders	OTG		Mean platelet volume	https://genetics.opentargets.org/study/GCST90002346	2020			0.467438	0.69	1	0.69	1	GWAS	0.015199		oncology	both	unsupported target	TRUE	TRUE	FALSE	FALSE	TRUE	FALSE	FALSE
PIK3CB-D016403	0.39	PIK3CB	D016403	Lymphoma, Large B-Cell, Diffuse		Phase II	Phase II	TRUE	TRUE			FALSE		D001791	Blood Platelet Disorders	OTG		Mean platelet volume	https://genetics.opentargets.org/study/GCST90002346	2020			0.467438	0.69	1	0.69	1	GWAS	0.015199		oncology	gwas	unsupported target	TRUE	TRUE	FALSE	FALSE	TRUE	FALSE	FALSE
PIK3CB-D016889	0.2	PIK3CB	D016889	Endometrial Neoplasms		Phase I	Phase I	TRUE				FALSE		D001791	Blood Platelet Disorders	OTG		Mean platelet volume	https://genetics.opentargets.org/study/GCST90002346	2020			0.467438	0.69	1	0.69	1	GWAS	0.015199		oncology	gwas	unsupported target	TRUE	TRUE	FALSE	FALSE	TRUE	FALSE	FALSE
PIK3CB-D019337	0.439	PIK3CB	D019337	Hematologic Neoplasms	Phase II		Phase II	TRUE	TRUE	FALSE		FALSE		D001791	Blood Platelet Disorders	OTG		Mean platelet volume	https://genetics.opentargets.org/study/GCST90002346	2020			0.467438	0.69	1	0.69	1	GWAS	0.015199		oncology	gwas	unsupported target	TRUE	TRUE	FALSE	FALSE	TRUE	FALSE	FALSE
PIK3CB-D029424	0.214	PIK3CB	D029424	Pulmonary Disease, Chronic Obstructive		Preclinical	Preclinical					FALSE		D001791	Blood Platelet Disorders	OTG		Mean platelet volume	https://genetics.opentargets.org/study/GCST90002346	2020			0.467438	0.69	1	0.69	1	GWAS	0.015199		respiratory	both	unsupported target	TRUE	TRUE	FALSE	FALSE	TRUE	FALSE	FALSE
PIK3CB-D046152	0.447	PIK3CB	D046152	Gastrointestinal Stromal Tumors		Phase I	Phase I	TRUE				FALSE		D003093	Colitis, Ulcerative	OTG		Ulcerative colitis	https://genetics.opentargets.org/study/GCST000964	2011			0.0807018	0.72	1	0.72	1	GWAS		1.31	oncology	omim/tcga	unsupported target	TRUE	TRUE	FALSE	FALSE	TRUE	FALSE	FALSE
PIK3CB-D054990	0.2	PIK3CB	D054990	Idiopathic Pulmonary Fibrosis		Preclinical	Preclinical					FALSE		D001791	Blood Platelet Disorders	OTG		Mean platelet volume	https://genetics.opentargets.org/study/GCST90002346	2020			0.467438	0.69	1	0.69	1	GWAS	0.015199		respiratory	both	unsupported target	TRUE	TRUE	FALSE	FALSE	TRUE	FALSE	FALSE
PIK3CB-D055728	0.419	PIK3CB	D055728	Primary Myelofibrosis	Phase I		Phase I	TRUE	FALSE			FALSE		D001791	Blood Platelet Disorders	OTG		Mean platelet volume	https://genetics.opentargets.org/study/GCST90002346	2020			0.467438	0.69	1	0.69	1	GWAS	0.015199		hematology	both	unsupported target	TRUE	TRUE	FALSE	FALSE	TRUE	FALSE	FALSE
PIK3CD-D000081207	1	PIK3CD	D000081207	Primary Immunodeficiency Diseases	Launched	Launched	Launched	TRUE	TRUE	TRUE	TRUE	TRUE		D000081207	Primary Immunodeficiency Diseases	OMIM		Immunodeficiency 14B, autosomal recessive, 619281 (3), Autosomal recessive	https://omim.org/entry/602839									OMIM			congenital, immune	omim/tcga	genetically supported target	TRUE	TRUE	FALSE	FALSE	TRUE	FALSE	FALSE
PIK3CD-D000086382	0	PIK3CD	D000086382	COVID-19		Phase II	Phase II	TRUE	TRUE			FALSE		D000081207	Primary Immunodeficiency Diseases	OMIM		Immunodeficiency 14B, autosomal recessive, 619281 (3), Autosomal recessive	https://omim.org/entry/602839									OMIM			infection, respiratory	gwas	unsupported target	TRUE	TRUE	FALSE	FALSE	TRUE	FALSE	FALSE
PIK3CD-D000740	0.577	PIK3CD	D000740	Anemia	Phase I		Phase I	TRUE	FALSE			FALSE		D006402	Hematologic Diseases	OTG		Eosinophil percentage of white cells	https://genetics.opentargets.org/study/GCST90002382	2020			0.415718	0.82	1	0.82	1	GWAS	0.0198069		hematology	both	unsupported target	TRUE	TRUE	FALSE	FALSE	TRUE	FALSE	FALSE
PIK3CD-D000744	0.462	PIK3CD	D000744	Anemia, Hemolytic, Autoimmune		Phase III	Phase III	TRUE	TRUE	TRUE		TRUE		D006402	Hematologic Diseases	OTG		Eosinophil percentage of white cells	https://genetics.opentargets.org/study/GCST90002382	2020			0.415718	0.82	1	0.82	1	GWAS	0.0198069		hematology, immune	both	unsupported target	TRUE	TRUE	FALSE	FALSE	TRUE	FALSE	FALSE
PIK3CD-D001172	0.484	PIK3CD	D001172	Arthritis, Rheumatoid	Phase III		Phase III	TRUE	TRUE	TRUE	FALSE	TRUE		D014923	Wiskott-Aldrich Syndrome	OMIM		Immunodeficiency 14A, autosomal dominant, 615513 (3), Autosomal dominant	https://omim.org/entry/602839									OMIM			musculoskeletal, dermatology, immune	gwas	unsupported target	TRUE	TRUE	FALSE	FALSE	TRUE	FALSE	FALSE
PIK3CD-D001249	0.48	PIK3CD	D001249	Asthma		Preclinical	Preclinical					FALSE		D014923	Wiskott-Aldrich Syndrome	OMIM		Immunodeficiency 14A, autosomal dominant, 615513 (3), Autosomal dominant	https://omim.org/entry/602839									OMIM			respiratory, immune	both	unsupported target	TRUE	TRUE	FALSE	FALSE	TRUE	FALSE	FALSE
PIK3CD-D001327	0.553	PIK3CD	D001327	Autoimmune Diseases	Preclinical		Preclinical	FALSE				FALSE		D014923	Wiskott-Aldrich Syndrome	OMIM		Immunodeficiency 14A, autosomal dominant, 615513 (3), Autosomal dominant	https://omim.org/entry/602839									OMIM			immune	both	unsupported target	TRUE	TRUE	FALSE	FALSE	TRUE	FALSE	FALSE
PIK3CD-D001650	0.416	PIK3CD	D001650	Bile Duct Neoplasms		Phase I	Phase I	TRUE				FALSE		D009373	Neoplasms, Germ Cell and Embryonal	OTG		Testicular germ cell tumor	https://genetics.opentargets.org/study/GCST004635	2017			0.418903	0.82	1	0.82	1	GWAS		1.14	oncology	both	unsupported target	TRUE	TRUE	FALSE	FALSE	TRUE	FALSE	FALSE
PIK3CD-D001749	0.428	PIK3CD	D001749	Urinary Bladder Neoplasms		Phase I	Phase I	TRUE				FALSE		D009373	Neoplasms, Germ Cell and Embryonal	OTG		Testicular germ cell tumor	https://genetics.opentargets.org/study/GCST004635	2017			0.418903	0.82	1	0.82	1	GWAS		1.14	oncology	both	unsupported target	TRUE	TRUE	FALSE	FALSE	TRUE	FALSE	FALSE
PIK3CD-D001932	0.448	PIK3CD	D001932	Brain Neoplasms	Phase II		Phase II	TRUE	TRUE	FALSE		FALSE		D009373	Neoplasms, Germ Cell and Embryonal	OTG		Testicular germ cell tumor	https://genetics.opentargets.org/study/GCST004635	2017			0.418903	0.82	1	0.82	1	GWAS		1.14	oncology	both	unsupported target	TRUE	TRUE	FALSE	FALSE	TRUE	FALSE	FALSE
PIK3CD-D001943	0.451	PIK3CD	D001943	Breast Neoplasms		Phase II	Phase II	TRUE	TRUE			FALSE		D009373	Neoplasms, Germ Cell and Embryonal	OTG		Testicular germ cell tumor	https://genetics.opentargets.org/study/GCST004635	2017			0.418903	0.82	1	0.82	1	GWAS		1.14	oncology	both	unsupported target	TRUE	TRUE	FALSE	FALSE	TRUE	FALSE	FALSE
PIK3CD-D001987	0.231	PIK3CD	D001987	Bronchiectasis	Phase I		Phase I	TRUE	FALSE			FALSE		D006402	Hematologic Diseases	OTG		Eosinophil percentage of white cells	https://genetics.opentargets.org/study/GCST90002382	2020			0.415718	0.82	1	0.82	1	GWAS	0.0198069		respiratory	both	unsupported target	TRUE	TRUE	FALSE	FALSE	TRUE	FALSE	FALSE
PIK3CD-D002289	0.426	PIK3CD	D002289	Carcinoma, Non-Small-Cell Lung		Phase II	Phase II	TRUE	TRUE			FALSE		D009373	Neoplasms, Germ Cell and Embryonal	OTG		Testicular germ cell tumor	https://genetics.opentargets.org/study/GCST004635	2017			0.418903	0.82	1	0.82	1	GWAS		1.14	oncology	both	unsupported target	TRUE	TRUE	FALSE	FALSE	TRUE	FALSE	FALSE
PIK3CD-D002583	0.431	PIK3CD	D002583	Uterine Cervical Neoplasms	Phase II		Phase II	TRUE	TRUE	FALSE		FALSE		D009373	Neoplasms, Germ Cell and Embryonal	OTG		Testicular germ cell tumor	https://genetics.opentargets.org/study/GCST004635	2017			0.418903	0.82	1	0.82	1	GWAS		1.14	oncology	gwas	unsupported target	TRUE	TRUE	FALSE	FALSE	TRUE	FALSE	FALSE
PIK3CD-D004938	0.427	PIK3CD	D004938	Esophageal Neoplasms		Phase I	Phase I	TRUE				FALSE		D009373	Neoplasms, Germ Cell and Embryonal	OTG		Testicular germ cell tumor	https://genetics.opentargets.org/study/GCST004635	2017			0.418903	0.82	1	0.82	1	GWAS		1.14	oncology	both	unsupported target	TRUE	TRUE	FALSE	FALSE	TRUE	FALSE	FALSE
PIK3CD-D005128	0.316	PIK3CD	D005128	Eye Diseases	Preclinical		Preclinical	FALSE				FALSE		D006402	Hematologic Diseases	OTG		Eosinophil percentage of white cells	https://genetics.opentargets.org/study/GCST90002382	2020			0.415718	0.82	1	0.82	1	GWAS	0.0198069		ophthalmology	gwas	unsupported target	TRUE	TRUE	FALSE	FALSE	TRUE	FALSE	FALSE
PIK3CD-D005909	0.746	PIK3CD	D005909	Glioblastoma	Phase II		Phase II	TRUE	TRUE	FALSE		FALSE		D009373	Neoplasms, Germ Cell and Embryonal	OTG		Testicular germ cell tumor	https://genetics.opentargets.org/study/GCST004635	2017			0.418903	0.82	1	0.82	1	GWAS		1.14	oncology	gwas	unsupported target	TRUE	TRUE	FALSE	FALSE	TRUE	FALSE	FALSE
PIK3CD-D006086	0.434	PIK3CD	D006086	Graft vs Host Disease	Preclinical		Preclinical	FALSE				FALSE		D014923	Wiskott-Aldrich Syndrome	OMIM		Immunodeficiency 14A, autosomal dominant, 615513 (3), Autosomal dominant	https://omim.org/entry/602839									OMIM			immune	gwas	unsupported target	TRUE	TRUE	FALSE	FALSE	TRUE	FALSE	FALSE
PIK3CD-D006258	0.456	PIK3CD	D006258	Head and Neck Neoplasms		Phase III	Phase III	TRUE	TRUE	TRUE		FALSE		D009373	Neoplasms, Germ Cell and Embryonal	OTG		Testicular germ cell tumor	https://genetics.opentargets.org/study/GCST004635	2017			0.418903	0.82	1	0.82	1	GWAS		1.14	oncology	both	unsupported target	TRUE	TRUE	FALSE	FALSE	TRUE	FALSE	FALSE
PIK3CD-D006333	0.252	PIK3CD	D006333	Heart Failure	Phase I		Phase I	TRUE	FALSE			FALSE		D006402	Hematologic Diseases	OTG		Eosinophil percentage of white cells	https://genetics.opentargets.org/study/GCST90002382	2020			0.415718	0.82	1	0.82	1	GWAS	0.0198069		cardiovascular	both	unsupported target	TRUE	TRUE	FALSE	FALSE	TRUE	FALSE	FALSE
PIK3CD-D006689	0.72	PIK3CD	D006689	Hodgkin Disease		Phase II	Phase II	TRUE	TRUE			TRUE		D008232	Lymphoproliferative Disorders	OTG		Monocyte count	https://genetics.opentargets.org/study/GCST90002340	2020			0.41811	0.82	1	0.82	1	GWAS	0.022592		oncology	gwas	unsupported target	TRUE	TRUE	FALSE	FALSE	TRUE	FALSE	FALSE
PIK3CD-D006967	0.518	PIK3CD	D006967	Hypersensitivity	Phase I		Phase I	TRUE	FALSE			FALSE		D014923	Wiskott-Aldrich Syndrome	OMIM		Immunodeficiency 14A, autosomal dominant, 615513 (3), Autosomal dominant	https://omim.org/entry/602839									OMIM			immune	gwas	unsupported target	TRUE	TRUE	FALSE	FALSE	TRUE	FALSE	FALSE
PIK3CD-D007154	0.639	PIK3CD	D007154	Immune System Diseases	Preclinical		Preclinical	FALSE				FALSE		D014923	Wiskott-Aldrich Syndrome	OMIM		Immunodeficiency 14A, autosomal dominant, 615513 (3), Autosomal dominant	https://omim.org/entry/602839									OMIM			immune	gwas	unsupported target	TRUE	TRUE	FALSE	FALSE	TRUE	FALSE	FALSE
PIK3CD-D007249	0.397	PIK3CD	D007249	Inflammation	Phase I		Phase I	TRUE	FALSE			TRUE		D008218	Lymphocytosis	OTG		Lymphocyte counts	https://genetics.opentargets.org/study/GCST90002388	2020			0.341025	0.8	1	0.8	1	GWAS	0.0132953		signs/symptoms	gwas	unsupported target	TRUE	TRUE	FALSE	FALSE	TRUE	FALSE	FALSE
PIK3CD-D007680	0.442	PIK3CD	D007680	Kidney Neoplasms		Phase I	Phase I	TRUE				FALSE		D009373	Neoplasms, Germ Cell and Embryonal	OTG		Testicular germ cell tumor	https://genetics.opentargets.org/study/GCST004635	2017			0.418903	0.82	1	0.82	1	GWAS		1.14	oncology	both	unsupported target	TRUE	TRUE	FALSE	FALSE	TRUE	FALSE	FALSE
PIK3CD-D007938	0.604	PIK3CD	D007938	Leukemia	Preclinical		Preclinical	FALSE				FALSE		D009373	Neoplasms, Germ Cell and Embryonal	OTG		Testicular germ cell tumor	https://genetics.opentargets.org/study/GCST004635	2017			0.418903	0.82	1	0.82	1	GWAS		1.14	oncology	omim/tcga	unsupported target	TRUE	TRUE	FALSE	FALSE	TRUE	FALSE	FALSE
PIK3CD-D008113	0.444	PIK3CD	D008113	Liver Neoplasms		Phase II	Phase II	TRUE	TRUE			FALSE		D009373	Neoplasms, Germ Cell and Embryonal	OTG		Testicular germ cell tumor	https://genetics.opentargets.org/study/GCST004635	2017			0.418903	0.82	1	0.82	1	GWAS		1.14	oncology	gwas	unsupported target	TRUE	TRUE	FALSE	FALSE	TRUE	FALSE	FALSE
PIK3CD-D008175	0.453	PIK3CD	D008175	Lung Neoplasms		Preclinical	Preclinical					FALSE		D009373	Neoplasms, Germ Cell and Embryonal	OTG		Testicular germ cell tumor	https://genetics.opentargets.org/study/GCST004635	2017			0.418903	0.82	1	0.82	1	GWAS		1.14	oncology	both	unsupported target	TRUE	TRUE	FALSE	FALSE	TRUE	FALSE	FALSE
PIK3CD-D008180	0.472	PIK3CD	D008180	Lupus Erythematosus, Systemic	Phase I		Phase I	TRUE	FALSE			FALSE		D014923	Wiskott-Aldrich Syndrome	OMIM		Immunodeficiency 14A, autosomal dominant, 615513 (3), Autosomal dominant	https://omim.org/entry/602839									OMIM			dermatology, immune	both	unsupported target	TRUE	TRUE	FALSE	FALSE	TRUE	FALSE	FALSE
PIK3CD-D008181	0.418	PIK3CD	D008181	Lupus Nephritis	Preclinical		Preclinical	FALSE				FALSE		D014923	Wiskott-Aldrich Syndrome	OMIM		Immunodeficiency 14A, autosomal dominant, 615513 (3), Autosomal dominant	https://omim.org/entry/602839									OMIM			dermatology, immune	both	unsupported target	TRUE	TRUE	FALSE	FALSE	TRUE	FALSE	FALSE
PIK3CD-D008223	0.782	PIK3CD	D008223	Lymphoma		Phase I	Phase I	TRUE				FALSE		D008232	Lymphoproliferative Disorders	OTG		Monocyte count	https://genetics.opentargets.org/study/GCST90002340	2020			0.41811	0.82	1	0.82	1	GWAS	0.022592		oncology	gwas	unsupported target	TRUE	TRUE	FALSE	FALSE	TRUE	FALSE	FALSE
PIK3CD-D008224	0.657	PIK3CD	D008224	Lymphoma, Follicular	Launched	Launched	Launched	TRUE	TRUE	TRUE	TRUE	TRUE		D008232	Lymphoproliferative Disorders	OTG		Monocyte count	https://genetics.opentargets.org/study/GCST90002340	2020			0.41811	0.82	1	0.82	1	GWAS	0.022592		oncology	gwas	unsupported target	TRUE	TRUE	FALSE	FALSE	TRUE	FALSE	FALSE
PIK3CD-D008228	0.761	PIK3CD	D008228	Lymphoma, Non-Hodgkin	Launched	Launched	Launched	TRUE	TRUE	TRUE	TRUE	TRUE		D008232	Lymphoproliferative Disorders	OTG		Monocyte count	https://genetics.opentargets.org/study/GCST90002340	2020			0.41811	0.82	1	0.82	1	GWAS	0.022592		oncology	both	unsupported target	TRUE	TRUE	FALSE	FALSE	TRUE	FALSE	FALSE
PIK3CD-D008258	0.663	PIK3CD	D008258	Waldenstrom Macroglobulinemia		Phase III	Phase III	TRUE	TRUE	TRUE		FALSE		D008232	Lymphoproliferative Disorders	OTG		Monocyte count	https://genetics.opentargets.org/study/GCST90002340	2020			0.41811	0.82	1	0.82	1	GWAS	0.022592		oncology	gwas	unsupported target	TRUE	TRUE	FALSE	FALSE	TRUE	FALSE	FALSE
PIK3CD-D008527	0.728	PIK3CD	D008527	Medulloblastoma	Phase II		Phase II	TRUE	TRUE	FALSE		FALSE		D009373	Neoplasms, Germ Cell and Embryonal	OTG		Testicular germ cell tumor	https://genetics.opentargets.org/study/GCST004635	2017			0.418903	0.82	1	0.82	1	GWAS		1.14	oncology	gwas	unsupported target	TRUE	TRUE	FALSE	FALSE	TRUE	FALSE	FALSE
PIK3CD-D008545	0.793	PIK3CD	D008545	Melanoma	Phase II		Phase II	TRUE	TRUE	FALSE		FALSE		D009373	Neoplasms, Germ Cell and Embryonal	OTG		Testicular germ cell tumor	https://genetics.opentargets.org/study/GCST004635	2017			0.418903	0.82	1	0.82	1	GWAS		1.14	oncology	both	unsupported target	TRUE	TRUE	FALSE	FALSE	TRUE	FALSE	FALSE
PIK3CD-D009101	0.714	PIK3CD	D009101	Multiple Myeloma	Launched	Launched	Launched	TRUE	TRUE	TRUE	TRUE	FALSE		D008232	Lymphoproliferative Disorders	OTG		Monocyte count	https://genetics.opentargets.org/study/GCST90002340	2020			0.41811	0.82	1	0.82	1	GWAS	0.022592		oncology	gwas	unsupported target	TRUE	TRUE	FALSE	FALSE	TRUE	FALSE	FALSE
PIK3CD-D009103	0.488	PIK3CD	D009103	Multiple Sclerosis	Phase I		Phase I	TRUE	FALSE			FALSE		D014923	Wiskott-Aldrich Syndrome	OMIM		Immunodeficiency 14A, autosomal dominant, 615513 (3), Autosomal dominant	https://omim.org/entry/602839									OMIM			neurology, immune	both	unsupported target	TRUE	TRUE	FALSE	FALSE	TRUE	FALSE	FALSE
PIK3CD-D009369	0.556	PIK3CD	D009369	Neoplasms		Phase II	Phase II	TRUE	TRUE			TRUE		D009373	Neoplasms, Germ Cell and Embryonal	OTG		Testicular germ cell tumor	https://genetics.opentargets.org/study/GCST004635	2017			0.418903	0.82	1	0.82	1	GWAS		1.14	oncology	gwas	unsupported target	TRUE	TRUE	FALSE	FALSE	TRUE	FALSE	FALSE
PIK3CD-D009447	0.762	PIK3CD	D009447	Neuroblastoma	Phase I		Phase I	TRUE	FALSE			FALSE		D009373	Neoplasms, Germ Cell and Embryonal	OTG		Testicular germ cell tumor	https://genetics.opentargets.org/study/GCST004635	2017			0.418903	0.82	1	0.82	1	GWAS		1.14	oncology	gwas	unsupported target	TRUE	TRUE	FALSE	FALSE	TRUE	FALSE	FALSE
PIK3CD-D010051	0.435	PIK3CD	D010051	Ovarian Neoplasms		Phase I	Phase I	TRUE				FALSE		D009373	Neoplasms, Germ Cell and Embryonal	OTG		Testicular germ cell tumor	https://genetics.opentargets.org/study/GCST004635	2017			0.418903	0.82	1	0.82	1	GWAS		1.14	oncology	gwas	unsupported target	TRUE	TRUE	FALSE	FALSE	TRUE	FALSE	FALSE
PIK3CD-D010190	0.436	PIK3CD	D010190	Pancreatic Neoplasms		Phase I	Phase I	TRUE				FALSE		D009373	Neoplasms, Germ Cell and Embryonal	OTG		Testicular germ cell tumor	https://genetics.opentargets.org/study/GCST004635	2017			0.418903	0.82	1	0.82	1	GWAS		1.14	oncology	gwas	unsupported target	TRUE	TRUE	FALSE	FALSE	TRUE	FALSE	FALSE
PIK3CD-D010392	0.426	PIK3CD	D010392	Pemphigus	Preclinical		Preclinical	FALSE				TRUE		D014923	Wiskott-Aldrich Syndrome	OMIM		Immunodeficiency 14A, autosomal dominant, 615513 (3), Autosomal dominant	https://omim.org/entry/602839									OMIM			dermatology, immune	both	unsupported target	TRUE	TRUE	FALSE	FALSE	TRUE	FALSE	FALSE
PIK3CD-D011014	0.259	PIK3CD	D011014	Pneumonia		Phase II	Phase II	TRUE	TRUE			FALSE		D006402	Hematologic Diseases	OTG		Eosinophil percentage of white cells	https://genetics.opentargets.org/study/GCST90002382	2020			0.415718	0.82	1	0.82	1	GWAS	0.0198069		infection, respiratory	gwas	unsupported target	TRUE	TRUE	FALSE	FALSE	TRUE	FALSE	FALSE
PIK3CD-D011087	0.506	PIK3CD	D011087	Polycythemia Vera	Phase I		Phase I	TRUE	FALSE			FALSE		D006402	Hematologic Diseases	OTG		Eosinophil percentage of white cells	https://genetics.opentargets.org/study/GCST90002382	2020			0.415718	0.82	1	0.82	1	GWAS	0.0198069		oncology	both	unsupported target	TRUE	TRUE	FALSE	FALSE	TRUE	FALSE	FALSE
PIK3CD-D011471	0.436	PIK3CD	D011471	Prostatic Neoplasms	Phase II		Phase II	TRUE	TRUE	FALSE		FALSE		D009373	Neoplasms, Germ Cell and Embryonal	OTG		Testicular germ cell tumor	https://genetics.opentargets.org/study/GCST004635	2017			0.418903	0.82	1	0.82	1	GWAS		1.14	oncology	both	unsupported target	TRUE	TRUE	FALSE	FALSE	TRUE	FALSE	FALSE
PIK3CD-D011565	0.241	PIK3CD	D011565	Psoriasis	Phase I		Phase I	TRUE	FALSE			TRUE		D006402	Hematologic Diseases	OTG		Eosinophil percentage of white cells	https://genetics.opentargets.org/study/GCST90002382	2020			0.415718	0.82	1	0.82	1	GWAS	0.0198069		dermatology	both	unsupported target	TRUE	TRUE	FALSE	FALSE	TRUE	FALSE	FALSE
PIK3CD-D012120	0.268	PIK3CD	D012120	Respiration Disorders	Preclinical		Preclinical	FALSE				TRUE		D006402	Hematologic Diseases	OTG		Eosinophil percentage of white cells	https://genetics.opentargets.org/study/GCST90002382	2020			0.415718	0.82	1	0.82	1	GWAS	0.0198069		respiratory	both	unsupported target	TRUE	TRUE	FALSE	FALSE	TRUE	FALSE	FALSE
PIK3CD-D012859	0.432	PIK3CD	D012859	Sjogren's Syndrome	Phase II		Phase II	TRUE	TRUE	FALSE		TRUE		D014923	Wiskott-Aldrich Syndrome	OMIM		Immunodeficiency 14A, autosomal dominant, 615513 (3), Autosomal dominant	https://omim.org/entry/602839									OMIM			musculoskeletal, ophthalmology, dermatology, immune	both	unsupported target	TRUE	TRUE	FALSE	FALSE	TRUE	FALSE	FALSE
PIK3CD-D012871	0.317	PIK3CD	D012871	Skin Diseases	Preclinical		Preclinical	FALSE				FALSE		D006402	Hematologic Diseases	OTG		Eosinophil percentage of white cells	https://genetics.opentargets.org/study/GCST90002382	2020			0.415718	0.82	1	0.82	1	GWAS	0.0198069		dermatology	gwas	unsupported target	TRUE	TRUE	FALSE	FALSE	TRUE	FALSE	FALSE
PIK3CD-D013274	0.434	PIK3CD	D013274	Stomach Neoplasms		Phase I	Phase I	TRUE				FALSE		D009373	Neoplasms, Germ Cell and Embryonal	OTG		Testicular germ cell tumor	https://genetics.opentargets.org/study/GCST004635	2017			0.418903	0.82	1	0.82	1	GWAS		1.14	oncology	both	unsupported target	TRUE	TRUE	FALSE	FALSE	TRUE	FALSE	FALSE
PIK3CD-D013922	0.475	PIK3CD	D013922	Thrombocytosis	Phase I		Phase I	TRUE	FALSE			FALSE		D006402	Hematologic Diseases	OTG		Eosinophil percentage of white cells	https://genetics.opentargets.org/study/GCST90002382	2020			0.415718	0.82	1	0.82	1	GWAS	0.0198069		hematology	both	unsupported target	TRUE	TRUE	FALSE	FALSE	TRUE	FALSE	FALSE
PIK3CD-D014376	0.266	PIK3CD	D014376	Tuberculosis	Preclinical		Preclinical	FALSE				FALSE		D006402	Hematologic Diseases	OTG		Eosinophil percentage of white cells	https://genetics.opentargets.org/study/GCST90002382	2020			0.415718	0.82	1	0.82	1	GWAS	0.0198069		infection	gwas	unsupported target	TRUE	TRUE	FALSE	FALSE	TRUE	FALSE	FALSE
PIK3CD-D015179	0.455	PIK3CD	D015179	Colorectal Neoplasms		Phase II	Phase II	TRUE	TRUE			FALSE		D009373	Neoplasms, Germ Cell and Embryonal	OTG		Testicular germ cell tumor	https://genetics.opentargets.org/study/GCST004635	2017			0.418903	0.82	1	0.82	1	GWAS		1.14	oncology	both	unsupported target	TRUE	TRUE	FALSE	FALSE	TRUE	FALSE	FALSE
PIK3CD-D015451	0.687	PIK3CD	D015451	Leukemia, Lymphocytic, Chronic, B-Cell	Launched	Launched	Launched	TRUE	TRUE	TRUE	TRUE	TRUE		D008232	Lymphoproliferative Disorders	OTG		Monocyte count	https://genetics.opentargets.org/study/GCST90002340	2020			0.41811	0.82	1	0.82	1	GWAS	0.022592		oncology	both	unsupported target	TRUE	TRUE	FALSE	FALSE	TRUE	FALSE	FALSE
PIK3CD-D015470	0.554	PIK3CD	D015470	Leukemia, Myeloid, Acute	Launched	Launched	Launched	TRUE	TRUE	TRUE	TRUE	FALSE		D009373	Neoplasms, Germ Cell and Embryonal	OTG		Testicular germ cell tumor	https://genetics.opentargets.org/study/GCST004635	2017			0.418903	0.82	1	0.82	1	GWAS		1.14	oncology	both	unsupported target	TRUE	TRUE	FALSE	FALSE	TRUE	FALSE	FALSE
PIK3CD-D016393	0.746	PIK3CD	D016393	Lymphoma, B-Cell		Phase II	Phase II	TRUE	TRUE			TRUE		D008232	Lymphoproliferative Disorders	OTG		Monocyte count	https://genetics.opentargets.org/study/GCST90002340	2020			0.41811	0.82	1	0.82	1	GWAS	0.022592		oncology	both	unsupported target	TRUE	TRUE	FALSE	FALSE	TRUE	FALSE	FALSE
PIK3CD-D016399	0.727	PIK3CD	D016399	Lymphoma, T-Cell		Phase II	Phase II	TRUE	TRUE			FALSE		D008232	Lymphoproliferative Disorders	OTG		Monocyte count	https://genetics.opentargets.org/study/GCST90002340	2020			0.41811	0.82	1	0.82	1	GWAS	0.022592		oncology	both	unsupported target	TRUE	TRUE	FALSE	FALSE	TRUE	FALSE	FALSE
PIK3CD-D016403	0.669	PIK3CD	D016403	Lymphoma, Large B-Cell, Diffuse		Phase III	Phase III	TRUE	TRUE	TRUE		TRUE		D008232	Lymphoproliferative Disorders	OTG		Monocyte count	https://genetics.opentargets.org/study/GCST90002340	2020			0.41811	0.82	1	0.82	1	GWAS	0.022592		oncology	gwas	unsupported target	TRUE	TRUE	FALSE	FALSE	TRUE	FALSE	FALSE
PIK3CD-D016410	0.722	PIK3CD	D016410	Lymphoma, T-Cell, Cutaneous		Phase II	Phase II	TRUE	TRUE			FALSE		D008232	Lymphoproliferative Disorders	OTG		Monocyte count	https://genetics.opentargets.org/study/GCST90002340	2020			0.41811	0.82	1	0.82	1	GWAS	0.022592		oncology	both	unsupported target	TRUE	TRUE	FALSE	FALSE	TRUE	FALSE	FALSE
PIK3CD-D016411	0.651	PIK3CD	D016411	Lymphoma, T-Cell, Peripheral		Phase II	Phase II	TRUE	TRUE			TRUE		D008232	Lymphoproliferative Disorders	OTG		Monocyte count	https://genetics.opentargets.org/study/GCST90002340	2020			0.41811	0.82	1	0.82	1	GWAS	0.022592		oncology	omim/tcga	unsupported target	TRUE	TRUE	FALSE	FALSE	TRUE	FALSE	FALSE
PIK3CD-D016889	0.419	PIK3CD	D016889	Endometrial Neoplasms		Phase I	Phase I	TRUE				FALSE		D009373	Neoplasms, Germ Cell and Embryonal	OTG		Testicular germ cell tumor	https://genetics.opentargets.org/study/GCST004635	2017			0.418903	0.82	1	0.82	1	GWAS		1.14	oncology	gwas	unsupported target	TRUE	TRUE	FALSE	FALSE	TRUE	FALSE	FALSE
PIK3CD-D019337	0.509	PIK3CD	D019337	Hematologic Neoplasms		Phase II	Phase II	TRUE	TRUE			TRUE		D006402	Hematologic Diseases	OTG		Eosinophil percentage of white cells	https://genetics.opentargets.org/study/GCST90002382	2020			0.415718	0.82	1	0.82	1	GWAS	0.0198069		oncology	gwas	unsupported target	TRUE	TRUE	FALSE	FALSE	TRUE	FALSE	FALSE
PIK3CD-D029424	0.253	PIK3CD	D029424	Pulmonary Disease, Chronic Obstructive		Preclinical	Preclinical					FALSE		D006402	Hematologic Diseases	OTG		Eosinophil percentage of white cells	https://genetics.opentargets.org/study/GCST90002382	2020			0.415718	0.82	1	0.82	1	GWAS	0.0198069		respiratory	both	unsupported target	TRUE	TRUE	FALSE	FALSE	TRUE	FALSE	FALSE
PIK3CD-D046152	0.522	PIK3CD	D046152	Gastrointestinal Stromal Tumors		Phase I	Phase I	TRUE				FALSE		D009373	Neoplasms, Germ Cell and Embryonal	OTG		Testicular germ cell tumor	https://genetics.opentargets.org/study/GCST004635	2017			0.418903	0.82	1	0.82	1	GWAS		1.14	oncology	omim/tcga	unsupported target	TRUE	TRUE	FALSE	FALSE	TRUE	FALSE	FALSE
PIK3CD-D054198	0.702	PIK3CD	D054198	Precursor Cell Lymphoblastic Leukemia-Lymphoma		Phase II	Phase II	TRUE	TRUE			FALSE		D008232	Lymphoproliferative Disorders	OTG		Monocyte count	https://genetics.opentargets.org/study/GCST90002340	2020			0.41811	0.82	1	0.82	1	GWAS	0.022592		oncology	both	unsupported target	TRUE	TRUE	FALSE	FALSE	TRUE	FALSE	FALSE
PIK3CD-D054990	0.229	PIK3CD	D054990	Idiopathic Pulmonary Fibrosis		Preclinical	Preclinical					FALSE		D006402	Hematologic Diseases	OTG		Eosinophil percentage of white cells	https://genetics.opentargets.org/study/GCST90002382	2020			0.415718	0.82	1	0.82	1	GWAS	0.0198069		respiratory	both	unsupported target	TRUE	TRUE	FALSE	FALSE	TRUE	FALSE	FALSE
PIK3CD-D055728	0.476	PIK3CD	D055728	Primary Myelofibrosis		Phase III	Phase III	TRUE	TRUE	TRUE		TRUE		D006402	Hematologic Diseases	OTG		Eosinophil percentage of white cells	https://genetics.opentargets.org/study/GCST90002382	2020			0.415718	0.82	1	0.82	1	GWAS	0.0198069		hematology	both	unsupported target	TRUE	TRUE	FALSE	FALSE	TRUE	FALSE	FALSE
PIK3CD-D065631	0.436	PIK3CD	D065631	Rhinitis, Allergic	Phase I		Phase I	TRUE	FALSE			FALSE		D014923	Wiskott-Aldrich Syndrome	OMIM		Immunodeficiency 14A, autosomal dominant, 615513 (3), Autosomal dominant	https://omim.org/entry/602839									OMIM			respiratory, immune	both	unsupported target	TRUE	TRUE	FALSE	FALSE	TRUE	FALSE	FALSE
PIK3CG-D000086382	0	PIK3CG	D000086382	COVID-19		Phase II	Phase II	TRUE	TRUE			FALSE		D000075222	Essential Hypertension	OTG		Essential hypertension	https://genetics.opentargets.org/study/SAIGE_401_1	2018			0.187906	0.75	1	0.75	1	GWAS		1.05043	infection, respiratory	gwas	unsupported target	TRUE	TRUE	FALSE	FALSE	TRUE	FALSE	FALSE
PIK3CG-D001172	0.44	PIK3CG	D001172	Arthritis, Rheumatoid	Phase III		Phase III	TRUE	TRUE	TRUE	FALSE	FALSE		D008232	Lymphoproliferative Disorders	OTG		Monocyte count	https://genetics.opentargets.org/study/GCST90002340	2020			0.271217	0.91	1	0.91	1	GWAS	0.014099		musculoskeletal, dermatology, immune	gwas	unsupported target	TRUE	TRUE	FALSE	FALSE	TRUE	FALSE	FALSE
PIK3CG-D001249	0.437	PIK3CG	D001249	Asthma		Preclinical	Preclinical					FALSE		D008232	Lymphoproliferative Disorders	OTG		Monocyte count	https://genetics.opentargets.org/study/GCST90002340	2020			0.271217	0.91	1	0.91	1	GWAS	0.014099		respiratory, immune	both	unsupported target	TRUE	TRUE	FALSE	FALSE	TRUE	FALSE	FALSE
PIK3CG-D001327	0.489	PIK3CG	D001327	Autoimmune Diseases	Preclinical		Preclinical	FALSE				FALSE		D008232	Lymphoproliferative Disorders	OTG		Monocyte count	https://genetics.opentargets.org/study/GCST90002340	2020			0.271217	0.91	1	0.91	1	GWAS	0.014099		immune	both	unsupported target	TRUE	TRUE	FALSE	FALSE	TRUE	FALSE	FALSE
PIK3CG-D001650	0.226	PIK3CG	D001650	Bile Duct Neoplasms		Phase I	Phase I	TRUE				FALSE		D006402	Hematologic Diseases	OTG		Eosinophil percentage of white cells	https://genetics.opentargets.org/study/GCST90002382	2020			0.83814	0.67	1	0.67	1	GWAS	0.016442		oncology	both	unsupported target	TRUE	TRUE	FALSE	FALSE	TRUE	FALSE	FALSE
PIK3CG-D001749	0.234	PIK3CG	D001749	Urinary Bladder Neoplasms		Phase II	Phase II	TRUE	TRUE			FALSE		D006402	Hematologic Diseases	OTG		Eosinophil percentage of white cells	https://genetics.opentargets.org/study/GCST90002382	2020			0.83814	0.67	1	0.67	1	GWAS	0.016442		oncology	both	unsupported target	TRUE	TRUE	FALSE	FALSE	TRUE	FALSE	FALSE
PIK3CG-D001932	0.392	PIK3CG	D001932	Brain Neoplasms	Phase II		Phase II	TRUE	TRUE	FALSE		FALSE		D000787	Angina Pectoris	OTG		Angina pectoris	https://genetics.opentargets.org/study/FINNGEN_R6_I9_ANGINA	2022			0.211536	0.51	1	0.51	1	GWAS		1.0801	oncology	both	unsupported target	TRUE	TRUE	FALSE	FALSE	TRUE	FALSE	FALSE
PIK3CG-D001943	0.487	PIK3CG	D001943	Breast Neoplasms		Phase II	Phase II	TRUE	TRUE			FALSE		D056660	Hereditary Autoinflammatory Diseases	OMIM		Immunodeficiency 97 with autoinflammation, 619802 (3), Autosomal recessive	https://omim.org/entry/601232									OMIM			oncology	both	unsupported target	TRUE	TRUE	FALSE	FALSE	TRUE	FALSE	FALSE
PIK3CG-D002289	0.233	PIK3CG	D002289	Carcinoma, Non-Small-Cell Lung		Phase II	Phase II	TRUE	TRUE			FALSE		D006402	Hematologic Diseases	OTG		Eosinophil percentage of white cells	https://genetics.opentargets.org/study/GCST90002382	2020			0.83814	0.67	1	0.67	1	GWAS	0.016442		oncology	both	unsupported target	TRUE	TRUE	FALSE	FALSE	TRUE	FALSE	FALSE
PIK3CG-D002583	0.237	PIK3CG	D002583	Uterine Cervical Neoplasms	Phase II		Phase II	TRUE	TRUE	FALSE		FALSE		D006402	Hematologic Diseases	OTG		Eosinophil percentage of white cells	https://genetics.opentargets.org/study/GCST90002382	2020			0.83814	0.67	1	0.67	1	GWAS	0.016442		oncology	gwas	unsupported target	TRUE	TRUE	FALSE	FALSE	TRUE	FALSE	FALSE
PIK3CG-D003550	0.341	PIK3CG	D003550	Cystic Fibrosis		Preclinical	Preclinical					FALSE		D056660	Hereditary Autoinflammatory Diseases	OMIM		Immunodeficiency 97 with autoinflammation, 619802 (3), Autosomal recessive	https://omim.org/entry/601232									OMIM			digestive, respiratory, congenital	both	unsupported target	TRUE	TRUE	FALSE	FALSE	TRUE	FALSE	FALSE
PIK3CG-D004938	0.234	PIK3CG	D004938	Esophageal Neoplasms		Phase I	Phase I	TRUE				FALSE		D006402	Hematologic Diseases	OTG		Eosinophil percentage of white cells	https://genetics.opentargets.org/study/GCST90002382	2020			0.83814	0.67	1	0.67	1	GWAS	0.016442		oncology	both	unsupported target	TRUE	TRUE	FALSE	FALSE	TRUE	FALSE	FALSE
PIK3CG-D005128	0.316	PIK3CG	D005128	Eye Diseases	Preclinical		Preclinical	FALSE				FALSE		D006402	Hematologic Diseases	OTG		Eosinophil percentage of white cells	https://genetics.opentargets.org/study/GCST90002382	2020			0.83814	0.67	1	0.67	1	GWAS	0.016442		ophthalmology	gwas	unsupported target	TRUE	TRUE	FALSE	FALSE	TRUE	FALSE	FALSE
PIK3CG-D005909	0.234	PIK3CG	D005909	Glioblastoma	Phase II		Phase II	TRUE	TRUE	FALSE		FALSE		D006402	Hematologic Diseases	OTG		Eosinophil percentage of white cells	https://genetics.opentargets.org/study/GCST90002382	2020			0.83814	0.67	1	0.67	1	GWAS	0.016442		oncology	gwas	unsupported target	TRUE	TRUE	FALSE	FALSE	TRUE	FALSE	FALSE
PIK3CG-D006086	0.402	PIK3CG	D006086	Graft vs Host Disease	Preclinical		Preclinical	FALSE				FALSE		D008232	Lymphoproliferative Disorders	OTG		Monocyte count	https://genetics.opentargets.org/study/GCST90002340	2020			0.271217	0.91	1	0.91	1	GWAS	0.014099		immune	gwas	unsupported target	TRUE	TRUE	FALSE	FALSE	TRUE	FALSE	FALSE
PIK3CG-D006258	0.255	PIK3CG	D006258	Head and Neck Neoplasms		Phase III	Phase III	TRUE	TRUE	TRUE		FALSE		D006402	Hematologic Diseases	OTG		Eosinophil percentage of white cells	https://genetics.opentargets.org/study/GCST90002382	2020			0.83814	0.67	1	0.67	1	GWAS	0.016442		oncology	both	unsupported target	TRUE	TRUE	FALSE	FALSE	TRUE	FALSE	FALSE
PIK3CG-D006689	0.72	PIK3CG	D006689	Hodgkin Disease	Phase II		Phase II	TRUE	TRUE	FALSE		FALSE		D008232	Lymphoproliferative Disorders	OTG		Monocyte count	https://genetics.opentargets.org/study/GCST90002340	2020			0.271217	0.91	1	0.91	1	GWAS	0.014099		oncology	gwas	unsupported target	TRUE	TRUE	FALSE	FALSE	TRUE	FALSE	FALSE
PIK3CG-D006967	0.465	PIK3CG	D006967	Hypersensitivity	Phase I		Phase I	TRUE	FALSE			FALSE		D008232	Lymphoproliferative Disorders	OTG		Monocyte count	https://genetics.opentargets.org/study/GCST90002340	2020			0.271217	0.91	1	0.91	1	GWAS	0.014099		immune	gwas	unsupported target	TRUE	TRUE	FALSE	FALSE	TRUE	FALSE	FALSE
PIK3CG-D007154	0.546	PIK3CG	D007154	Immune System Diseases	Preclinical		Preclinical	FALSE				FALSE		D008232	Lymphoproliferative Disorders	OTG		Monocyte count	https://genetics.opentargets.org/study/GCST90002340	2020			0.271217	0.91	1	0.91	1	GWAS	0.014099		immune	gwas	unsupported target	TRUE	TRUE	FALSE	FALSE	TRUE	FALSE	FALSE
PIK3CG-D007249	0.38	PIK3CG	D007249	Inflammation	Preclinical		Preclinical	FALSE				FALSE		D000787	Angina Pectoris	OTG		Angina pectoris	https://genetics.opentargets.org/study/FINNGEN_R6_I9_ANGINA	2022			0.211536	0.51	1	0.51	1	GWAS		1.0801	signs/symptoms	gwas	unsupported target	TRUE	TRUE	FALSE	FALSE	TRUE	FALSE	FALSE
PIK3CG-D007680	0.244	PIK3CG	D007680	Kidney Neoplasms		Phase II	Phase II	TRUE	TRUE			FALSE		D006402	Hematologic Diseases	OTG		Eosinophil percentage of white cells	https://genetics.opentargets.org/study/GCST90002382	2020			0.83814	0.67	1	0.67	1	GWAS	0.016442		oncology	both	unsupported target	TRUE	TRUE	FALSE	FALSE	TRUE	FALSE	FALSE
PIK3CG-D007938	0.27	PIK3CG	D007938	Leukemia	Preclinical		Preclinical	FALSE				FALSE		D006402	Hematologic Diseases	OTG		Eosinophil percentage of white cells	https://genetics.opentargets.org/study/GCST90002382	2020			0.83814	0.67	1	0.67	1	GWAS	0.016442		oncology	omim/tcga	unsupported target	TRUE	TRUE	FALSE	FALSE	TRUE	FALSE	FALSE
PIK3CG-D008113	0.246	PIK3CG	D008113	Liver Neoplasms		Phase II	Phase II	TRUE	TRUE			FALSE		D006402	Hematologic Diseases	OTG		Eosinophil percentage of white cells	https://genetics.opentargets.org/study/GCST90002382	2020			0.83814	0.67	1	0.67	1	GWAS	0.016442		oncology	gwas	unsupported target	TRUE	TRUE	FALSE	FALSE	TRUE	FALSE	FALSE
PIK3CG-D008175	0.252	PIK3CG	D008175	Lung Neoplasms		Preclinical	Preclinical					FALSE		D006402	Hematologic Diseases	OTG		Eosinophil percentage of white cells	https://genetics.opentargets.org/study/GCST90002382	2020			0.83814	0.67	1	0.67	1	GWAS	0.016442		oncology	both	unsupported target	TRUE	TRUE	FALSE	FALSE	TRUE	FALSE	FALSE
PIK3CG-D008180	0.431	PIK3CG	D008180	Lupus Erythematosus, Systemic	Phase I		Phase I	TRUE	FALSE			FALSE		D008232	Lymphoproliferative Disorders	OTG		Monocyte count	https://genetics.opentargets.org/study/GCST90002340	2020			0.271217	0.91	1	0.91	1	GWAS	0.014099		dermatology, immune	both	unsupported target	TRUE	TRUE	FALSE	FALSE	TRUE	FALSE	FALSE
PIK3CG-D008223	0.782	PIK3CG	D008223	Lymphoma	Phase I		Phase I	TRUE	FALSE			FALSE		D008232	Lymphoproliferative Disorders	OTG		Monocyte count	https://genetics.opentargets.org/study/GCST90002340	2020			0.271217	0.91	1	0.91	1	GWAS	0.014099		oncology	gwas	unsupported target	TRUE	TRUE	FALSE	FALSE	TRUE	FALSE	FALSE
PIK3CG-D008224	0.657	PIK3CG	D008224	Lymphoma, Follicular	Launched	Launched	Launched	TRUE	TRUE	TRUE	TRUE	FALSE		D008232	Lymphoproliferative Disorders	OTG		Monocyte count	https://genetics.opentargets.org/study/GCST90002340	2020			0.271217	0.91	1	0.91	1	GWAS	0.014099		oncology	gwas	unsupported target	TRUE	TRUE	FALSE	FALSE	TRUE	FALSE	FALSE
PIK3CG-D008228	0.761	PIK3CG	D008228	Lymphoma, Non-Hodgkin		Phase III	Phase III	TRUE	TRUE	TRUE		FALSE		D008232	Lymphoproliferative Disorders	OTG		Monocyte count	https://genetics.opentargets.org/study/GCST90002340	2020			0.271217	0.91	1	0.91	1	GWAS	0.014099		oncology	both	unsupported target	TRUE	TRUE	FALSE	FALSE	TRUE	FALSE	FALSE
PIK3CG-D008258	0.663	PIK3CG	D008258	Waldenstrom Macroglobulinemia		Phase III	Phase III	TRUE	TRUE	TRUE		FALSE		D008232	Lymphoproliferative Disorders	OTG		Monocyte count	https://genetics.opentargets.org/study/GCST90002340	2020			0.271217	0.91	1	0.91	1	GWAS	0.014099		oncology	gwas	unsupported target	TRUE	TRUE	FALSE	FALSE	TRUE	FALSE	FALSE
PIK3CG-D008527	0.227	PIK3CG	D008527	Medulloblastoma	Phase II		Phase II	TRUE	TRUE	FALSE		FALSE		D006402	Hematologic Diseases	OTG		Eosinophil percentage of white cells	https://genetics.opentargets.org/study/GCST90002382	2020			0.83814	0.67	1	0.67	1	GWAS	0.016442		oncology	gwas	unsupported target	TRUE	TRUE	FALSE	FALSE	TRUE	FALSE	FALSE
PIK3CG-D008545	0.254	PIK3CG	D008545	Melanoma		Phase I	Phase I	TRUE				FALSE		D006402	Hematologic Diseases	OTG		Eosinophil percentage of white cells	https://genetics.opentargets.org/study/GCST90002382	2020			0.83814	0.67	1	0.67	1	GWAS	0.016442		oncology	both	unsupported target	TRUE	TRUE	FALSE	FALSE	TRUE	FALSE	FALSE
PIK3CG-D009101	0.714	PIK3CG	D009101	Multiple Myeloma		Preclinical	Preclinical					FALSE		D008232	Lymphoproliferative Disorders	OTG		Monocyte count	https://genetics.opentargets.org/study/GCST90002340	2020			0.271217	0.91	1	0.91	1	GWAS	0.014099		oncology	gwas	unsupported target	TRUE	TRUE	FALSE	FALSE	TRUE	FALSE	FALSE
PIK3CG-D009103	0.443	PIK3CG	D009103	Multiple Sclerosis	Phase I		Phase I	TRUE	FALSE			FALSE		D008232	Lymphoproliferative Disorders	OTG		Monocyte count	https://genetics.opentargets.org/study/GCST90002340	2020			0.271217	0.91	1	0.91	1	GWAS	0.014099		neurology, immune	both	unsupported target	TRUE	TRUE	FALSE	FALSE	TRUE	FALSE	FALSE
PIK3CG-D009369	0.336	PIK3CG	D009369	Neoplasms		Phase II	Phase II	TRUE	TRUE			FALSE		D006402	Hematologic Diseases	OTG		Eosinophil percentage of white cells	https://genetics.opentargets.org/study/GCST90002382	2020			0.83814	0.67	1	0.67	1	GWAS	0.016442		oncology	gwas	unsupported target	TRUE	TRUE	FALSE	FALSE	TRUE	FALSE	FALSE
PIK3CG-D009447	0.24	PIK3CG	D009447	Neuroblastoma	Phase I		Phase I	TRUE	FALSE			FALSE		D006402	Hematologic Diseases	OTG		Eosinophil percentage of white cells	https://genetics.opentargets.org/study/GCST90002382	2020			0.83814	0.67	1	0.67	1	GWAS	0.016442		oncology	gwas	unsupported target	TRUE	TRUE	FALSE	FALSE	TRUE	FALSE	FALSE
PIK3CG-D009765	0.592	PIK3CG	D009765	Obesity	Preclinical		Preclinical	FALSE				FALSE		D001794	Blood Pressure	OTG		Systolic blood pressure, automated reading	https://genetics.opentargets.org/study/NEALE2_4080_raw	2018			0.187906	0.54	1	0.54	1	GWAS	0.747208		metabolic, signs/symptoms	both	unsupported target	TRUE	TRUE	FALSE	FALSE	TRUE	FALSE	FALSE
PIK3CG-D010051	0.24	PIK3CG	D010051	Ovarian Neoplasms		Phase I	Phase I	TRUE				FALSE		D006402	Hematologic Diseases	OTG		Eosinophil percentage of white cells	https://genetics.opentargets.org/study/GCST90002382	2020			0.83814	0.67	1	0.67	1	GWAS	0.016442		oncology	gwas	unsupported target	TRUE	TRUE	FALSE	FALSE	TRUE	FALSE	FALSE
PIK3CG-D010190	0.24	PIK3CG	D010190	Pancreatic Neoplasms		Phase I	Phase I	TRUE				FALSE		D006402	Hematologic Diseases	OTG		Eosinophil percentage of white cells	https://genetics.opentargets.org/study/GCST90002382	2020			0.83814	0.67	1	0.67	1	GWAS	0.016442		oncology	gwas	unsupported target	TRUE	TRUE	FALSE	FALSE	TRUE	FALSE	FALSE
PIK3CG-D011014	0.259	PIK3CG	D011014	Pneumonia		Phase II	Phase II	TRUE	TRUE			FALSE		D006402	Hematologic Diseases	OTG		Eosinophil percentage of white cells	https://genetics.opentargets.org/study/GCST90002382	2020			0.83814	0.67	1	0.67	1	GWAS	0.016442		infection, respiratory	gwas	unsupported target	TRUE	TRUE	FALSE	FALSE	TRUE	FALSE	FALSE
PIK3CG-D011087	0.506	PIK3CG	D011087	Polycythemia Vera	Phase I		Phase I	TRUE	FALSE			FALSE		D006402	Hematologic Diseases	OTG		Eosinophil percentage of white cells	https://genetics.opentargets.org/study/GCST90002382	2020			0.83814	0.67	1	0.67	1	GWAS	0.016442		oncology	both	unsupported target	TRUE	TRUE	FALSE	FALSE	TRUE	FALSE	FALSE
PIK3CG-D011471	0.24	PIK3CG	D011471	Prostatic Neoplasms	Phase II		Phase II	TRUE	TRUE	FALSE		FALSE		D006402	Hematologic Diseases	OTG		Eosinophil percentage of white cells	https://genetics.opentargets.org/study/GCST90002382	2020			0.83814	0.67	1	0.67	1	GWAS	0.016442		oncology	both	unsupported target	TRUE	TRUE	FALSE	FALSE	TRUE	FALSE	FALSE
PIK3CG-D011565	0.475	PIK3CG	D011565	Psoriasis	Phase I		Phase I	TRUE	FALSE			FALSE		D056660	Hereditary Autoinflammatory Diseases	OMIM		Immunodeficiency 97 with autoinflammation, 619802 (3), Autosomal recessive	https://omim.org/entry/601232									OMIM			dermatology	both	unsupported target	TRUE	TRUE	FALSE	FALSE	TRUE	FALSE	FALSE
PIK3CG-D012871	0.558	PIK3CG	D012871	Skin Diseases	Preclinical		Preclinical	FALSE				FALSE		D056660	Hereditary Autoinflammatory Diseases	OMIM		Immunodeficiency 97 with autoinflammation, 619802 (3), Autosomal recessive	https://omim.org/entry/601232									OMIM			dermatology	gwas	unsupported target	TRUE	TRUE	FALSE	FALSE	TRUE	FALSE	FALSE
PIK3CG-D013274	0.239	PIK3CG	D013274	Stomach Neoplasms		Phase I	Phase I	TRUE				FALSE		D006402	Hematologic Diseases	OTG		Eosinophil percentage of white cells	https://genetics.opentargets.org/study/GCST90002382	2020			0.83814	0.67	1	0.67	1	GWAS	0.016442		oncology	both	unsupported target	TRUE	TRUE	FALSE	FALSE	TRUE	FALSE	FALSE
PIK3CG-D013922	0.475	PIK3CG	D013922	Thrombocytosis	Phase I		Phase I	TRUE	FALSE			FALSE		D006402	Hematologic Diseases	OTG		Eosinophil percentage of white cells	https://genetics.opentargets.org/study/GCST90002382	2020			0.83814	0.67	1	0.67	1	GWAS	0.016442		hematology	both	unsupported target	TRUE	TRUE	FALSE	FALSE	TRUE	FALSE	FALSE
PIK3CG-D015179	0.254	PIK3CG	D015179	Colorectal Neoplasms		Phase II	Phase II	TRUE	TRUE			FALSE		D006402	Hematologic Diseases	OTG		Eosinophil percentage of white cells	https://genetics.opentargets.org/study/GCST90002382	2020			0.83814	0.67	1	0.67	1	GWAS	0.016442		oncology	both	unsupported target	TRUE	TRUE	FALSE	FALSE	TRUE	FALSE	FALSE
PIK3CG-D015451	0.687	PIK3CG	D015451	Leukemia, Lymphocytic, Chronic, B-Cell	Launched	Launched	Launched	TRUE	TRUE	TRUE	TRUE	FALSE		D008232	Lymphoproliferative Disorders	OTG		Monocyte count	https://genetics.opentargets.org/study/GCST90002340	2020			0.271217	0.91	1	0.91	1	GWAS	0.014099		oncology	both	unsupported target	TRUE	TRUE	FALSE	FALSE	TRUE	FALSE	FALSE
PIK3CG-D015470	0.241	PIK3CG	D015470	Leukemia, Myeloid, Acute		Preclinical	Preclinical					FALSE		D006402	Hematologic Diseases	OTG		Eosinophil percentage of white cells	https://genetics.opentargets.org/study/GCST90002382	2020			0.83814	0.67	1	0.67	1	GWAS	0.016442		oncology	both	unsupported target	TRUE	TRUE	FALSE	FALSE	TRUE	FALSE	FALSE
PIK3CG-D016393	0.746	PIK3CG	D016393	Lymphoma, B-Cell		Preclinical	Preclinical					FALSE		D008232	Lymphoproliferative Disorders	OTG		Monocyte count	https://genetics.opentargets.org/study/GCST90002340	2020			0.271217	0.91	1	0.91	1	GWAS	0.014099		oncology	both	unsupported target	TRUE	TRUE	FALSE	FALSE	TRUE	FALSE	FALSE
PIK3CG-D016399	0.727	PIK3CG	D016399	Lymphoma, T-Cell		Phase II	Phase II	TRUE	TRUE			FALSE		D008232	Lymphoproliferative Disorders	OTG		Monocyte count	https://genetics.opentargets.org/study/GCST90002340	2020			0.271217	0.91	1	0.91	1	GWAS	0.014099		oncology	both	unsupported target	TRUE	TRUE	FALSE	FALSE	TRUE	FALSE	FALSE
PIK3CG-D016403	0.669	PIK3CG	D016403	Lymphoma, Large B-Cell, Diffuse		Phase II	Phase II	TRUE	TRUE			FALSE		D008232	Lymphoproliferative Disorders	OTG		Monocyte count	https://genetics.opentargets.org/study/GCST90002340	2020			0.271217	0.91	1	0.91	1	GWAS	0.014099		oncology	gwas	unsupported target	TRUE	TRUE	FALSE	FALSE	TRUE	FALSE	FALSE
PIK3CG-D016410	0.722	PIK3CG	D016410	Lymphoma, T-Cell, Cutaneous		Phase II	Phase II	TRUE	TRUE			FALSE		D008232	Lymphoproliferative Disorders	OTG		Monocyte count	https://genetics.opentargets.org/study/GCST90002340	2020			0.271217	0.91	1	0.91	1	GWAS	0.014099		oncology	both	unsupported target	TRUE	TRUE	FALSE	FALSE	TRUE	FALSE	FALSE
PIK3CG-D016411	0.651	PIK3CG	D016411	Lymphoma, T-Cell, Peripheral		Phase II	Phase II	TRUE	TRUE			FALSE		D008232	Lymphoproliferative Disorders	OTG		Monocyte count	https://genetics.opentargets.org/study/GCST90002340	2020			0.271217	0.91	1	0.91	1	GWAS	0.014099		oncology	omim/tcga	unsupported target	TRUE	TRUE	FALSE	FALSE	TRUE	FALSE	FALSE
PIK3CG-D016889	0.228	PIK3CG	D016889	Endometrial Neoplasms		Phase I	Phase I	TRUE				FALSE		D006402	Hematologic Diseases	OTG		Eosinophil percentage of white cells	https://genetics.opentargets.org/study/GCST90002382	2020			0.83814	0.67	1	0.67	1	GWAS	0.016442		oncology	gwas	unsupported target	TRUE	TRUE	FALSE	FALSE	TRUE	FALSE	FALSE
PIK3CG-D019337	0.509	PIK3CG	D019337	Hematologic Neoplasms		Phase II	Phase II	TRUE	TRUE			FALSE		D006402	Hematologic Diseases	OTG		Eosinophil percentage of white cells	https://genetics.opentargets.org/study/GCST90002382	2020			0.83814	0.67	1	0.67	1	GWAS	0.016442		oncology	gwas	unsupported target	TRUE	TRUE	FALSE	FALSE	TRUE	FALSE	FALSE
PIK3CG-D029424	0.253	PIK3CG	D029424	Pulmonary Disease, Chronic Obstructive		Preclinical	Preclinical					FALSE		D006402	Hematologic Diseases	OTG		Eosinophil percentage of white cells	https://genetics.opentargets.org/study/GCST90002382	2020			0.83814	0.67	1	0.67	1	GWAS	0.016442		respiratory	both	unsupported target	TRUE	TRUE	FALSE	FALSE	TRUE	FALSE	FALSE
PIK3CG-D046152	0.317	PIK3CG	D046152	Gastrointestinal Stromal Tumors		Phase I	Phase I	TRUE				FALSE		D056660	Hereditary Autoinflammatory Diseases	OMIM		Immunodeficiency 97 with autoinflammation, 619802 (3), Autosomal recessive	https://omim.org/entry/601232									OMIM			oncology	omim/tcga	unsupported target	TRUE	TRUE	FALSE	FALSE	TRUE	FALSE	FALSE
PIK3CG-D054198	0.702	PIK3CG	D054198	Precursor Cell Lymphoblastic Leukemia-Lymphoma		Preclinical	Preclinical					FALSE		D008232	Lymphoproliferative Disorders	OTG		Monocyte count	https://genetics.opentargets.org/study/GCST90002340	2020			0.271217	0.91	1	0.91	1	GWAS	0.014099		oncology	both	unsupported target	TRUE	TRUE	FALSE	FALSE	TRUE	FALSE	FALSE
PIK3CG-D054990	0.229	PIK3CG	D054990	Idiopathic Pulmonary Fibrosis		Preclinical	Preclinical					FALSE		D006402	Hematologic Diseases	OTG		Eosinophil percentage of white cells	https://genetics.opentargets.org/study/GCST90002382	2020			0.83814	0.67	1	0.67	1	GWAS	0.016442		respiratory	both	unsupported target	TRUE	TRUE	FALSE	FALSE	TRUE	FALSE	FALSE
PIK3CG-D055728	0.476	PIK3CG	D055728	Primary Myelofibrosis	Phase I		Phase I	TRUE	FALSE			FALSE		D006402	Hematologic Diseases	OTG		Eosinophil percentage of white cells	https://genetics.opentargets.org/study/GCST90002382	2020			0.83814	0.67	1	0.67	1	GWAS	0.016442		hematology	both	unsupported target	TRUE	TRUE	FALSE	FALSE	TRUE	FALSE	FALSE
PIKFYVE-D000086382	0	PIKFYVE	D000086382	COVID-19		Phase II	Phase II	TRUE	TRUE			TRUE		D003317	Corneal Dystrophies, Hereditary	OMIM		Corneal fleck dystrophy, 121850 (3), Autosomal dominant	https://omim.org/entry/609414									OMIM			infection, respiratory	gwas	unsupported target	TRUE	TRUE	FALSE	FALSE	TRUE	FALSE	FALSE
PIKFYVE-D000544	0.192	PIKFYVE	D000544	Alzheimer Disease	Preclinical		Preclinical	FALSE				FALSE		D003317	Corneal Dystrophies, Hereditary	OMIM		Corneal fleck dystrophy, 121850 (3), Autosomal dominant	https://omim.org/entry/609414									OMIM			neurology, psychiatry	both	unsupported target	TRUE	TRUE	FALSE	FALSE	TRUE	FALSE	FALSE
PIKFYVE-D000690	0.183	PIKFYVE	D000690	Amyotrophic Lateral Sclerosis		Phase II	Phase II	TRUE	TRUE			TRUE		D003317	Corneal Dystrophies, Hereditary	OMIM		Corneal fleck dystrophy, 121850 (3), Autosomal dominant	https://omim.org/entry/609414									OMIM			neurology, metabolic	both	unsupported target	TRUE	TRUE	FALSE	FALSE	TRUE	FALSE	FALSE
PIKFYVE-D006816	0.316	PIKFYVE	D006816	Huntington Disease	Preclinical		Preclinical	FALSE				FALSE		D003317	Corneal Dystrophies, Hereditary	OMIM		Corneal fleck dystrophy, 121850 (3), Autosomal dominant	https://omim.org/entry/609414									OMIM			neurology, congenital, psychiatry	both	unsupported target	TRUE	TRUE	FALSE	FALSE	TRUE	FALSE	FALSE
PIKFYVE-D007239	0.216	PIKFYVE	D007239	Infections	Preclinical		Preclinical	FALSE				FALSE		D003317	Corneal Dystrophies, Hereditary	OMIM		Corneal fleck dystrophy, 121850 (3), Autosomal dominant	https://omim.org/entry/609414									OMIM			infection	both	unsupported target	TRUE	TRUE	FALSE	FALSE	TRUE	FALSE	FALSE
PIKFYVE-D008223	0.198	PIKFYVE	D008223	Lymphoma	Preclinical		Preclinical	FALSE				FALSE		D003317	Corneal Dystrophies, Hereditary	OMIM		Corneal fleck dystrophy, 121850 (3), Autosomal dominant	https://omim.org/entry/609414									OMIM			oncology	gwas	unsupported target	TRUE	TRUE	FALSE	FALSE	TRUE	FALSE	FALSE
PIKFYVE-D008224	0.177	PIKFYVE	D008224	Lymphoma, Follicular	Preclinical		Preclinical	FALSE				TRUE		D003317	Corneal Dystrophies, Hereditary	OMIM		Corneal fleck dystrophy, 121850 (3), Autosomal dominant	https://omim.org/entry/609414									OMIM			oncology	gwas	unsupported target	TRUE	TRUE	FALSE	FALSE	TRUE	FALSE	FALSE
PIKFYVE-D008228	0.195	PIKFYVE	D008228	Lymphoma, Non-Hodgkin		Phase II	Phase II	TRUE	TRUE			TRUE		D003317	Corneal Dystrophies, Hereditary	OMIM		Corneal fleck dystrophy, 121850 (3), Autosomal dominant	https://omim.org/entry/609414									OMIM			oncology	both	unsupported target	TRUE	TRUE	FALSE	FALSE	TRUE	FALSE	FALSE
PIKFYVE-D010300	0.191	PIKFYVE	D010300	Parkinson Disease	Preclinical		Preclinical	FALSE				FALSE		D003317	Corneal Dystrophies, Hereditary	OMIM		Corneal fleck dystrophy, 121850 (3), Autosomal dominant	https://omim.org/entry/609414									OMIM			neurology	both	unsupported target	TRUE	TRUE	FALSE	FALSE	TRUE	FALSE	FALSE
PIKFYVE-D014777	0.209	PIKFYVE	D014777	Virus Diseases		Preclinical	Preclinical					FALSE		D003317	Corneal Dystrophies, Hereditary	OMIM		Corneal fleck dystrophy, 121850 (3), Autosomal dominant	https://omim.org/entry/609414									OMIM			infection	omim/tcga	unsupported target	TRUE	TRUE	FALSE	FALSE	TRUE	FALSE	FALSE
PIKFYVE-D015212	0.189	PIKFYVE	D015212	Inflammatory Bowel Diseases	Preclinical		Preclinical	FALSE				FALSE		D003317	Corneal Dystrophies, Hereditary	OMIM		Corneal fleck dystrophy, 121850 (3), Autosomal dominant	https://omim.org/entry/609414									OMIM			digestive	both	unsupported target	TRUE	TRUE	FALSE	FALSE	TRUE	FALSE	FALSE
PIKFYVE-D057180	0.179	PIKFYVE	D057180	Frontotemporal Dementia		Preclinical	Preclinical					TRUE		D003317	Corneal Dystrophies, Hereditary	OMIM		Corneal fleck dystrophy, 121850 (3), Autosomal dominant	https://omim.org/entry/609414									OMIM			neurology, metabolic, psychiatry	both	unsupported target	TRUE	TRUE	FALSE	FALSE	TRUE	FALSE	FALSE
PIM1-D001943	0.24	PIM1	D001943	Breast Neoplasms	Preclinical		Preclinical	FALSE				FALSE		D004700	Endocrine System Diseases	OTG		Sex hormone-binding globulin levels	https://genetics.opentargets.org/study/GCST90025958	2021			0.281685	0.77	1	0.77	1	GWAS	0.0121606		oncology	both	unsupported target	TRUE	TRUE	FALSE	FALSE	FALSE	FALSE	TRUE
PIM1-D002289	0.224	PIM1	D002289	Carcinoma, Non-Small-Cell Lung	Preclinical		Preclinical	FALSE				FALSE		D004700	Endocrine System Diseases	OTG		Sex hormone-binding globulin levels	https://genetics.opentargets.org/study/GCST90025958	2021			0.281685	0.77	1	0.77	1	GWAS	0.0121606		oncology	both	unsupported target	TRUE	TRUE	FALSE	FALSE	FALSE	FALSE	TRUE
PIM1-D006333	0.241	PIM1	D006333	Heart Failure	Preclinical		Preclinical	FALSE				FALSE		D004700	Endocrine System Diseases	OTG		Sex hormone-binding globulin levels	https://genetics.opentargets.org/study/GCST90025958	2021			0.281685	0.77	1	0.77	1	GWAS	0.0121606		cardiovascular	both	unsupported target	TRUE	TRUE	FALSE	FALSE	FALSE	FALSE	TRUE
PIM1-D006689	0.433	PIM1	D006689	Hodgkin Disease	Preclinical		Preclinical	FALSE				FALSE		D000740	Anemia	OTG		Mean corpuscular volume	https://genetics.opentargets.org/study/GCST004602	2016			0.0146446	0.77	1	0.77	1	GWAS	0.137443		oncology	gwas	unsupported target	TRUE	TRUE	FALSE	FALSE	FALSE	FALSE	TRUE
PIM1-D007249	0.378	PIM1	D007249	Inflammation	Preclinical		Preclinical	FALSE				FALSE		D001724	Birth Weight	OTG		Birth weight	https://genetics.opentargets.org/study/GCST008362	2019			0.140329	0.74	1	0.74	1	GWAS	0.020086		signs/symptoms	gwas	unsupported target	TRUE	TRUE	FALSE	FALSE	FALSE	FALSE	TRUE
PIM1-D007680	0.234	PIM1	D007680	Kidney Neoplasms	Preclinical		Preclinical	FALSE				FALSE		D004700	Endocrine System Diseases	OTG		Sex hormone-binding globulin levels	https://genetics.opentargets.org/study/GCST90025958	2021			0.281685	0.77	1	0.77	1	GWAS	0.0121606		oncology	both	unsupported target	TRUE	TRUE	FALSE	FALSE	FALSE	FALSE	TRUE
PIM1-D007938	0.257	PIM1	D007938	Leukemia		Preclinical	Preclinical					FALSE		D004700	Endocrine System Diseases	OTG		Sex hormone-binding globulin levels	https://genetics.opentargets.org/study/GCST90025958	2021			0.281685	0.77	1	0.77	1	GWAS	0.0121606		oncology	omim/tcga	unsupported target	TRUE	TRUE	FALSE	FALSE	FALSE	FALSE	TRUE
PIM1-D008223	0.468	PIM1	D008223	Lymphoma	Phase I		Phase I	TRUE	FALSE			FALSE		D000740	Anemia	OTG		Mean corpuscular volume	https://genetics.opentargets.org/study/GCST004602	2016			0.0146446	0.77	1	0.77	1	GWAS	0.137443		oncology	gwas	unsupported target	TRUE	TRUE	FALSE	FALSE	FALSE	FALSE	TRUE
PIM1-D008228	0.455	PIM1	D008228	Lymphoma, Non-Hodgkin	Phase I		Phase I	TRUE	FALSE			FALSE		D000740	Anemia	OTG		Mean corpuscular volume	https://genetics.opentargets.org/study/GCST004602	2016			0.0146446	0.77	1	0.77	1	GWAS	0.137443		oncology	both	unsupported target	TRUE	TRUE	FALSE	FALSE	FALSE	FALSE	TRUE
PIM1-D009101	0.462	PIM1	D009101	Multiple Myeloma		Preclinical	Preclinical					FALSE		D000740	Anemia	OTG		Mean corpuscular volume	https://genetics.opentargets.org/study/GCST004602	2016			0.0146446	0.77	1	0.77	1	GWAS	0.137443		oncology	gwas	unsupported target	TRUE	TRUE	FALSE	FALSE	FALSE	FALSE	TRUE
PIM1-D009203	0.355	PIM1	D009203	Myocardial Infarction	Preclinical		Preclinical	FALSE				FALSE		D001724	Birth Weight	OTG		Birth weight	https://genetics.opentargets.org/study/GCST008362	2019			0.140329	0.74	1	0.74	1	GWAS	0.020086		cardiovascular, signs/symptoms	gwas	unsupported target	TRUE	TRUE	FALSE	FALSE	FALSE	FALSE	TRUE
PIM1-D009369	0.311	PIM1	D009369	Neoplasms		Phase I	Phase I	TRUE				FALSE		D004700	Endocrine System Diseases	OTG		Sex hormone-binding globulin levels	https://genetics.opentargets.org/study/GCST90025958	2021			0.281685	0.77	1	0.77	1	GWAS	0.0121606		oncology	gwas	unsupported target	TRUE	TRUE	FALSE	FALSE	FALSE	FALSE	TRUE
PIM1-D010190	0.599	PIM1	D010190	Pancreatic Neoplasms	Preclinical		Preclinical	FALSE				FALSE		D004700	Endocrine System Diseases	OTG		Sex hormone-binding globulin levels	https://genetics.opentargets.org/study/GCST90025958	2021			0.281685	0.77	1	0.77	1	GWAS	0.0121606		oncology	gwas	unsupported target	TRUE	TRUE	FALSE	FALSE	FALSE	FALSE	TRUE
PIM1-D011471	0.23	PIM1	D011471	Prostatic Neoplasms	Phase I		Phase I	TRUE	FALSE			FALSE		D004700	Endocrine System Diseases	OTG		Sex hormone-binding globulin levels	https://genetics.opentargets.org/study/GCST90025958	2021			0.281685	0.77	1	0.77	1	GWAS	0.0121606		oncology	both	unsupported target	TRUE	TRUE	FALSE	FALSE	FALSE	FALSE	TRUE
PIM1-D011565	0.231	PIM1	D011565	Psoriasis	Preclinical		Preclinical	FALSE				FALSE		D004700	Endocrine System Diseases	OTG		Sex hormone-binding globulin levels	https://genetics.opentargets.org/study/GCST90025958	2021			0.281685	0.77	1	0.77	1	GWAS	0.0121606		dermatology	both	unsupported target	TRUE	TRUE	FALSE	FALSE	FALSE	FALSE	TRUE
PIM1-D015451	0.414	PIM1	D015451	Leukemia, Lymphocytic, Chronic, B-Cell		Preclinical	Preclinical					FALSE		D000740	Anemia	OTG		Mean corpuscular volume	https://genetics.opentargets.org/study/GCST004602	2016			0.0146446	0.77	1	0.77	1	GWAS	0.137443		oncology	both	unsupported target	TRUE	TRUE	FALSE	FALSE	FALSE	FALSE	TRUE
PIM1-D015470	0.232	PIM1	D015470	Leukemia, Myeloid, Acute		Phase II	Phase II	TRUE	TRUE			FALSE		D004700	Endocrine System Diseases	OTG		Sex hormone-binding globulin levels	https://genetics.opentargets.org/study/GCST90025958	2021			0.281685	0.77	1	0.77	1	GWAS	0.0121606		oncology	both	unsupported target	TRUE	TRUE	FALSE	FALSE	FALSE	FALSE	TRUE
PIM1-D016393	0.447	PIM1	D016393	Lymphoma, B-Cell		Preclinical	Preclinical					FALSE		D000740	Anemia	OTG		Mean corpuscular volume	https://genetics.opentargets.org/study/GCST004602	2016			0.0146446	0.77	1	0.77	1	GWAS	0.137443		oncology	both	unsupported target	TRUE	TRUE	FALSE	FALSE	FALSE	FALSE	TRUE
PIM1-D019337	0.457	PIM1	D019337	Hematologic Neoplasms		Phase I	Phase I	TRUE				FALSE		D000740	Anemia	OTG		Mean corpuscular volume	https://genetics.opentargets.org/study/GCST004602	2016			0.0146446	0.77	1	0.77	1	GWAS	0.137443		oncology	gwas	unsupported target	TRUE	TRUE	FALSE	FALSE	FALSE	FALSE	TRUE
PIM1-D054198	0.423	PIM1	D054198	Precursor Cell Lymphoblastic Leukemia-Lymphoma	Phase I		Phase I	TRUE	FALSE			FALSE		D000740	Anemia	OTG		Mean corpuscular volume	https://genetics.opentargets.org/study/GCST004602	2016			0.0146446	0.77	1	0.77	1	GWAS	0.137443		oncology	both	unsupported target	TRUE	TRUE	FALSE	FALSE	FALSE	FALSE	TRUE
PIM1-D055728	0.434	PIM1	D055728	Primary Myelofibrosis		Phase II	Phase II	TRUE	TRUE			FALSE		D000740	Anemia	OTG		Mean corpuscular volume	https://genetics.opentargets.org/study/GCST004602	2016			0.0146446	0.77	1	0.77	1	GWAS	0.137443		hematology	both	unsupported target	TRUE	TRUE	FALSE	FALSE	FALSE	FALSE	TRUE
PIM2-D002289	0	PIM2	D002289	Carcinoma, Non-Small-Cell Lung	Preclinical		Preclinical	FALSE				FALSE																			oncology	both	unsupported target	FALSE	TRUE	FALSE	FALSE	FALSE	FALSE	TRUE
PIM2-D007249	0	PIM2	D007249	Inflammation	Preclinical		Preclinical	FALSE				FALSE																			signs/symptoms	gwas	unsupported target	FALSE	TRUE	FALSE	FALSE	FALSE	FALSE	TRUE
PIM2-D007938	0	PIM2	D007938	Leukemia		Preclinical	Preclinical					FALSE																			oncology	omim/tcga	unsupported target	FALSE	TRUE	FALSE	FALSE	FALSE	FALSE	TRUE
PIM2-D008223	0	PIM2	D008223	Lymphoma	Phase I		Phase I	TRUE	FALSE			FALSE																			oncology	gwas	unsupported target	FALSE	TRUE	FALSE	FALSE	FALSE	FALSE	TRUE
PIM2-D008228	0	PIM2	D008228	Lymphoma, Non-Hodgkin	Phase I		Phase I	TRUE	FALSE			FALSE																			oncology	both	unsupported target	FALSE	TRUE	FALSE	FALSE	FALSE	FALSE	TRUE
PIM2-D009101	0	PIM2	D009101	Multiple Myeloma		Preclinical	Preclinical					FALSE																			oncology	gwas	unsupported target	FALSE	TRUE	FALSE	FALSE	FALSE	FALSE	TRUE
PIM2-D009369	0	PIM2	D009369	Neoplasms		Phase I	Phase I	TRUE				FALSE																			oncology	gwas	unsupported target	FALSE	TRUE	FALSE	FALSE	FALSE	FALSE	TRUE
PIM2-D010190	0	PIM2	D010190	Pancreatic Neoplasms	Preclinical		Preclinical	FALSE				FALSE																			oncology	gwas	unsupported target	FALSE	TRUE	FALSE	FALSE	FALSE	FALSE	TRUE
PIM2-D011471	0	PIM2	D011471	Prostatic Neoplasms	Phase I		Phase I	TRUE	FALSE			FALSE																			oncology	both	unsupported target	FALSE	TRUE	FALSE	FALSE	FALSE	FALSE	TRUE
PIM2-D011565	0	PIM2	D011565	Psoriasis	Preclinical		Preclinical	FALSE				FALSE																			dermatology	both	unsupported target	FALSE	TRUE	FALSE	FALSE	FALSE	FALSE	TRUE
PIM2-D015451	0	PIM2	D015451	Leukemia, Lymphocytic, Chronic, B-Cell		Preclinical	Preclinical					FALSE																			oncology	both	unsupported target	FALSE	TRUE	FALSE	FALSE	FALSE	FALSE	TRUE
PIM2-D015470	0	PIM2	D015470	Leukemia, Myeloid, Acute		Preclinical	Preclinical					FALSE																			oncology	both	unsupported target	FALSE	TRUE	FALSE	FALSE	FALSE	FALSE	TRUE
PIM2-D016393	0	PIM2	D016393	Lymphoma, B-Cell		Preclinical	Preclinical					FALSE																			oncology	both	unsupported target	FALSE	TRUE	FALSE	FALSE	FALSE	FALSE	TRUE
PIM2-D019337	0	PIM2	D019337	Hematologic Neoplasms		Phase I	Phase I	TRUE				FALSE																			oncology	gwas	unsupported target	FALSE	TRUE	FALSE	FALSE	FALSE	FALSE	TRUE
PIM2-D054198	0	PIM2	D054198	Precursor Cell Lymphoblastic Leukemia-Lymphoma	Phase I		Phase I	TRUE	FALSE			FALSE																			oncology	both	unsupported target	FALSE	TRUE	FALSE	FALSE	FALSE	FALSE	TRUE
PIM2-D055728	0	PIM2	D055728	Primary Myelofibrosis		Phase II	Phase II	TRUE	TRUE			FALSE																			hematology	both	unsupported target	FALSE	TRUE	FALSE	FALSE	FALSE	FALSE	TRUE
