## Supplementary tables for "Refining the impact of genetic evidence on clinical success" (part 7 of 9)

### Sheet: s01 (continued)
ti_uid	indication_association_similarity	target	indication_mesh_id	indication_mesh_term	historical_max_phase	active_max_phase	combined_max_phase	succ_p_1	succ_1_2	succ_2_3	succ_3_a	orphan	year_launch	assoc_mesh_id	assoc_mesh_term	assoc_source	assoc_info	original_trait	original_link	assoc_year	pic_qtl_pval	pic_h4	af_gnomad_nfe	l2g_share	l2g_rank	assoc_share	assoc_rank	source_name	abs_beta	abs_or	areas	genetic_insight	target_status	ab_tractable	sm_tractable	rhodop_gpcr	nuclear_receptor	enzyme	ion_channel	kinase
PIM3-D002289	0.224	PIM3	D002289	Carcinoma, Non-Small-Cell Lung	Preclinical		Preclinical	FALSE				FALSE		D004700	Endocrine System Diseases	OTG		Sex hormone-binding globulin levels	https://genetics.opentargets.org/study/GCST90012111	2020			0.160672	0.52	1	0.52	1	GWAS	0.00838941		oncology	both	unsupported target	FALSE	TRUE	FALSE	FALSE	FALSE	FALSE	TRUE
PIM3-D007249	0.378	PIM3	D007249	Inflammation	Preclinical		Preclinical	FALSE				FALSE		D001724	Birth Weight	OTG		Birth weight	https://genetics.opentargets.org/study/GCST008362	2019			0.606855	0.7	1	0.7	1	GWAS	0.015775		signs/symptoms	gwas	unsupported target	FALSE	TRUE	FALSE	FALSE	FALSE	FALSE	TRUE
PIM3-D007938	0.257	PIM3	D007938	Leukemia		Preclinical	Preclinical					FALSE		D004700	Endocrine System Diseases	OTG		Sex hormone-binding globulin levels	https://genetics.opentargets.org/study/GCST90012111	2020			0.160672	0.52	1	0.52	1	GWAS	0.00838941		oncology	omim/tcga	unsupported target	FALSE	TRUE	FALSE	FALSE	FALSE	FALSE	TRUE
PIM3-D008223	0.259	PIM3	D008223	Lymphoma	Phase I		Phase I	TRUE	FALSE			FALSE		D004700	Endocrine System Diseases	OTG		Sex hormone-binding globulin levels	https://genetics.opentargets.org/study/GCST90012111	2020			0.160672	0.52	1	0.52	1	GWAS	0.00838941		oncology	gwas	unsupported target	FALSE	TRUE	FALSE	FALSE	FALSE	FALSE	TRUE
PIM3-D008228	0.25	PIM3	D008228	Lymphoma, Non-Hodgkin		Phase I	Phase I	TRUE				FALSE		D004700	Endocrine System Diseases	OTG		Sex hormone-binding globulin levels	https://genetics.opentargets.org/study/GCST90012111	2020			0.160672	0.52	1	0.52	1	GWAS	0.00838941		oncology	both	unsupported target	FALSE	TRUE	FALSE	FALSE	FALSE	FALSE	TRUE
PIM3-D009101	0.508	PIM3	D009101	Multiple Myeloma		Preclinical	Preclinical					FALSE		D006973	Hypertension	OTG		Hypertension	https://genetics.opentargets.org/study/GCST90038604	2021			0.0372582	0.55	1	0.55	1	GWAS		1.01347	oncology	gwas	unsupported target	FALSE	TRUE	FALSE	FALSE	FALSE	FALSE	TRUE
PIM3-D009369	0.311	PIM3	D009369	Neoplasms		Phase I	Phase I	TRUE				FALSE		D004700	Endocrine System Diseases	OTG		Sex hormone-binding globulin levels	https://genetics.opentargets.org/study/GCST90012111	2020			0.160672	0.52	1	0.52	1	GWAS	0.00838941		oncology	gwas	unsupported target	FALSE	TRUE	FALSE	FALSE	FALSE	FALSE	TRUE
PIM3-D010190	0.599	PIM3	D010190	Pancreatic Neoplasms	Preclinical		Preclinical	FALSE				FALSE		D004700	Endocrine System Diseases	OTG		Sex hormone-binding globulin levels	https://genetics.opentargets.org/study/GCST90012111	2020			0.160672	0.52	1	0.52	1	GWAS	0.00838941		oncology	gwas	unsupported target	FALSE	TRUE	FALSE	FALSE	FALSE	FALSE	TRUE
PIM3-D011471	0.23	PIM3	D011471	Prostatic Neoplasms	Phase I		Phase I	TRUE	FALSE			FALSE		D004700	Endocrine System Diseases	OTG		Sex hormone-binding globulin levels	https://genetics.opentargets.org/study/GCST90012111	2020			0.160672	0.52	1	0.52	1	GWAS	0.00838941		oncology	both	unsupported target	FALSE	TRUE	FALSE	FALSE	FALSE	FALSE	TRUE
PIM3-D011565	0.231	PIM3	D011565	Psoriasis	Preclinical		Preclinical	FALSE				FALSE		D004700	Endocrine System Diseases	OTG		Sex hormone-binding globulin levels	https://genetics.opentargets.org/study/GCST90012111	2020			0.160672	0.52	1	0.52	1	GWAS	0.00838941		dermatology	both	unsupported target	FALSE	TRUE	FALSE	FALSE	FALSE	FALSE	TRUE
PIM3-D015451	0.331	PIM3	D015451	Leukemia, Lymphocytic, Chronic, B-Cell		Phase I	Phase I	TRUE				FALSE		D001724	Birth Weight	OTG		Birth weight	https://genetics.opentargets.org/study/GCST008362	2019			0.606855	0.7	1	0.7	1	GWAS	0.015775		oncology	both	unsupported target	FALSE	TRUE	FALSE	FALSE	FALSE	FALSE	TRUE
PIM3-D015470	0.232	PIM3	D015470	Leukemia, Myeloid, Acute		Phase I	Phase I	TRUE				FALSE		D004700	Endocrine System Diseases	OTG		Sex hormone-binding globulin levels	https://genetics.opentargets.org/study/GCST90012111	2020			0.160672	0.52	1	0.52	1	GWAS	0.00838941		oncology	both	unsupported target	FALSE	TRUE	FALSE	FALSE	FALSE	FALSE	TRUE
PIM3-D016393	0.245	PIM3	D016393	Lymphoma, B-Cell		Preclinical	Preclinical					FALSE		D004700	Endocrine System Diseases	OTG		Sex hormone-binding globulin levels	https://genetics.opentargets.org/study/GCST90012111	2020			0.160672	0.52	1	0.52	1	GWAS	0.00838941		oncology	both	unsupported target	FALSE	TRUE	FALSE	FALSE	FALSE	FALSE	TRUE
PIM3-D019337	0.23	PIM3	D019337	Hematologic Neoplasms		Phase I	Phase I	TRUE				FALSE		D004700	Endocrine System Diseases	OTG		Sex hormone-binding globulin levels	https://genetics.opentargets.org/study/GCST90012111	2020			0.160672	0.52	1	0.52	1	GWAS	0.00838941		oncology	gwas	unsupported target	FALSE	TRUE	FALSE	FALSE	FALSE	FALSE	TRUE
PIM3-D054198	0.229	PIM3	D054198	Precursor Cell Lymphoblastic Leukemia-Lymphoma	Phase I		Phase I	TRUE	FALSE			FALSE		D004700	Endocrine System Diseases	OTG		Sex hormone-binding globulin levels	https://genetics.opentargets.org/study/GCST90012111	2020			0.160672	0.52	1	0.52	1	GWAS	0.00838941		oncology	both	unsupported target	FALSE	TRUE	FALSE	FALSE	FALSE	FALSE	TRUE
PIM3-D055728	0.217	PIM3	D055728	Primary Myelofibrosis		Phase II	Phase II	TRUE	TRUE			FALSE		D004700	Endocrine System Diseases	OTG		Sex hormone-binding globulin levels	https://genetics.opentargets.org/study/GCST90012111	2020			0.160672	0.52	1	0.52	1	GWAS	0.00838941		hematology	both	unsupported target	FALSE	TRUE	FALSE	FALSE	FALSE	FALSE	TRUE
PIN1-D009369	0.257	PIN1	D009369	Neoplasms	Preclinical		Preclinical	FALSE				FALSE		D001791	Blood Platelet Disorders	Genebass	pLoF skat continuous both_sexes irnt	Platelet count	https://genebass.org/gene/ENSG00000127445/phenotype/continuous-30080-both_sexes-NA-irnt?burdenSet=pLoF&phewasOpts=1&resultLayout=full	2021								GWAS	0.021242		oncology	gwas	unsupported target	FALSE	TRUE	FALSE	FALSE	FALSE	FALSE	FALSE
PINK1-D000544	0.519	PINK1	D000544	Alzheimer Disease	Preclinical		Preclinical	FALSE				FALSE		D010300	Parkinson Disease	OMIM		Parkinson disease 6, early onset, 605909 (3), Autosomal recessive	https://omim.org/entry/608309									OMIM			neurology, psychiatry	both	unsupported target	TRUE	TRUE	FALSE	FALSE	FALSE	FALSE	TRUE
PINK1-D006816	0.772	PINK1	D006816	Huntington Disease	Preclinical		Preclinical	FALSE				FALSE		D010300	Parkinson Disease	OMIM		Parkinson disease 6, early onset, 605909 (3), Autosomal recessive	https://omim.org/entry/608309									OMIM			neurology, congenital, psychiatry	both	unsupported target	TRUE	TRUE	FALSE	FALSE	FALSE	FALSE	TRUE
PINK1-D009202	0.223	PINK1	D009202	Cardiomyopathies	Preclinical		Preclinical	FALSE				FALSE		D000740	Anemia	PICCOLO	Mono-IFN	mean_corpuscular_volume	https://www.ncbi.nlm.nih.gov/pubmed/27863252	2016	5.32e-07	0.99014						GWAS			cardiovascular	both	unsupported target	TRUE	TRUE	FALSE	FALSE	FALSE	FALSE	TRUE
PINK1-D010300	1	PINK1	D010300	Parkinson Disease	Preclinical		Preclinical	FALSE				FALSE		D010300	Parkinson Disease	OMIM		Parkinson disease 6, early onset, 605909 (3), Autosomal recessive	https://omim.org/entry/608309									OMIM			neurology	both	genetically supported target	TRUE	TRUE	FALSE	FALSE	FALSE	FALSE	TRUE
PIP4K2A-D009369	0.486	PIP4K2A	D009369	Neoplasms		Preclinical	Preclinical					FALSE		D054198	Precursor Cell Lymphoblastic Leukemia-Lymphoma	OTG		Acute lymphoblastic leukemia (B-cell precursor)	https://genetics.opentargets.org/study/GCST002158	2013			0.301871	0.65	1	0.65	1	GWAS		1.23	oncology	gwas	unsupported target	TRUE	TRUE	FALSE	FALSE	TRUE	FALSE	FALSE
PIP4K2B-D003920	0.23	PIP4K2B	D003920	Diabetes Mellitus	Preclinical		Preclinical	FALSE				FALSE		D009798	Ocular Hypertension	OTG		Intraocular pressure	https://genetics.opentargets.org/study/GCST005580	2018			0.512822	0.51	1	0.51	1	GWAS	0.0785		metabolic, endocrine	both	unsupported target	TRUE	TRUE	FALSE	FALSE	TRUE	FALSE	FALSE
PIP5K1A-D009369	0	PIP5K1A	D009369	Neoplasms	Preclinical		Preclinical	FALSE				FALSE																			oncology	gwas	unsupported target	TRUE	TRUE	FALSE	FALSE	TRUE	FALSE	FALSE
PIP5K1A-D015470	0	PIP5K1A	D015470	Leukemia, Myeloid, Acute		Preclinical	Preclinical					FALSE																			oncology	both	unsupported target	TRUE	TRUE	FALSE	FALSE	TRUE	FALSE	FALSE
PKD2-D010300	0.504	PKD2	D010300	Parkinson Disease	Preclinical		Preclinical	FALSE				FALSE		D006073	Gout	OTG		Gout	https://genetics.opentargets.org/study/GCST002773	2015			0.0933204	0.79	1	0.79	1	GWAS		2.04	neurology	both	unsupported target	TRUE	TRUE	FALSE	FALSE	FALSE	TRUE	FALSE
PKLR-D000740	0.671	PKLR	D000740	Anemia	Phase I		Phase I	TRUE	FALSE			FALSE		D000746	Anemia, Hemolytic, Congenital Nonspherocytic	OMIM		Pyruvate kinase deficiency, 266200 (3), Autosomal recessive	https://omim.org/entry/609712									OMIM			hematology	both	unsupported target	FALSE	TRUE	FALSE	FALSE	TRUE	FALSE	FALSE
PKLR-D000746	1	PKLR	D000746	Anemia, Hemolytic, Congenital Nonspherocytic	Launched	Launched	Launched	TRUE	TRUE	TRUE	TRUE	TRUE		D000746	Anemia, Hemolytic, Congenital Nonspherocytic	OMIM		Pyruvate kinase deficiency, 266200 (3), Autosomal recessive	https://omim.org/entry/609712									OMIM			hematology, congenital	omim/tcga	genetically supported target	FALSE	TRUE	FALSE	FALSE	TRUE	FALSE	FALSE
PKLR-D000755	0.799	PKLR	D000755	Anemia, Sickle Cell		Phase III	Phase III	TRUE	TRUE	TRUE		TRUE		D000746	Anemia, Hemolytic, Congenital Nonspherocytic	OMIM		Pyruvate kinase deficiency, 266200 (3), Autosomal recessive	https://omim.org/entry/609712									OMIM			hematology, congenital	both	unsupported target	FALSE	TRUE	FALSE	FALSE	TRUE	FALSE	FALSE
PKLR-D013789	0.813	PKLR	D013789	Thalassemia		Phase III	Phase III	TRUE	TRUE	TRUE		TRUE		D000746	Anemia, Hemolytic, Congenital Nonspherocytic	OMIM		Pyruvate kinase deficiency, 266200 (3), Autosomal recessive	https://omim.org/entry/609712									OMIM			hematology, congenital	both	genetically supported target	FALSE	TRUE	FALSE	FALSE	TRUE	FALSE	FALSE
PKM-D001932	0.031	PKM	D001932	Brain Neoplasms		Phase II	Phase II	TRUE	TRUE			FALSE		D060825	Cognitive Dysfunction	PICCOLO	gtex-v6p-esophagus-mucosa	rate_of_cognitive_decline_in_mild_cognitive_impairment_	https://www.ncbi.nlm.nih.gov/pubmed/22833209	2011	8.62e-06	0.907766						GWAS			oncology	both	unsupported target	TRUE	TRUE	FALSE	FALSE	TRUE	FALSE	FALSE
PKM-D001943	0.031	PKM	D001943	Breast Neoplasms	Preclinical		Preclinical	FALSE				FALSE		D060825	Cognitive Dysfunction	PICCOLO	gtex-v6p-esophagus-mucosa	rate_of_cognitive_decline_in_mild_cognitive_impairment_	https://www.ncbi.nlm.nih.gov/pubmed/22833209	2011	8.62e-06	0.907766						GWAS			oncology	both	unsupported target	TRUE	TRUE	FALSE	FALSE	TRUE	FALSE	FALSE
PKM-D005909	0.029	PKM	D005909	Glioblastoma		Phase II	Phase II	TRUE	TRUE			FALSE		D060825	Cognitive Dysfunction	PICCOLO	gtex-v6p-esophagus-mucosa	rate_of_cognitive_decline_in_mild_cognitive_impairment_	https://www.ncbi.nlm.nih.gov/pubmed/22833209	2011	8.62e-06	0.907766						GWAS			oncology	gwas	unsupported target	TRUE	TRUE	FALSE	FALSE	TRUE	FALSE	FALSE
PKM-D007680	0.03	PKM	D007680	Kidney Neoplasms	Phase II		Phase II	TRUE	TRUE	FALSE		FALSE		D060825	Cognitive Dysfunction	PICCOLO	gtex-v6p-esophagus-mucosa	rate_of_cognitive_decline_in_mild_cognitive_impairment_	https://www.ncbi.nlm.nih.gov/pubmed/22833209	2011	8.62e-06	0.907766						GWAS			oncology	both	unsupported target	TRUE	TRUE	FALSE	FALSE	TRUE	FALSE	FALSE
PKM-D008527	0.029	PKM	D008527	Medulloblastoma		Phase II	Phase II	TRUE	TRUE			FALSE		D060825	Cognitive Dysfunction	PICCOLO	gtex-v6p-esophagus-mucosa	rate_of_cognitive_decline_in_mild_cognitive_impairment_	https://www.ncbi.nlm.nih.gov/pubmed/22833209	2011	8.62e-06	0.907766						GWAS			oncology	gwas	unsupported target	TRUE	TRUE	FALSE	FALSE	TRUE	FALSE	FALSE
PKM-D008545	0.031	PKM	D008545	Melanoma	Phase II		Phase II	TRUE	TRUE	FALSE		FALSE		D060825	Cognitive Dysfunction	PICCOLO	gtex-v6p-esophagus-mucosa	rate_of_cognitive_decline_in_mild_cognitive_impairment_	https://www.ncbi.nlm.nih.gov/pubmed/22833209	2011	8.62e-06	0.907766						GWAS			oncology	both	unsupported target	TRUE	TRUE	FALSE	FALSE	TRUE	FALSE	FALSE
PKM-D009369	0.036	PKM	D009369	Neoplasms		Phase I	Phase I	TRUE				FALSE		D060825	Cognitive Dysfunction	PICCOLO	gtex-v6p-esophagus-mucosa	rate_of_cognitive_decline_in_mild_cognitive_impairment_	https://www.ncbi.nlm.nih.gov/pubmed/22833209	2011	8.62e-06	0.907766						GWAS			oncology	gwas	unsupported target	TRUE	TRUE	FALSE	FALSE	TRUE	FALSE	FALSE
PKM-D010190	0.03	PKM	D010190	Pancreatic Neoplasms	Phase II		Phase II	TRUE	TRUE	FALSE		FALSE		D060825	Cognitive Dysfunction	PICCOLO	gtex-v6p-esophagus-mucosa	rate_of_cognitive_decline_in_mild_cognitive_impairment_	https://www.ncbi.nlm.nih.gov/pubmed/22833209	2011	8.62e-06	0.907766						GWAS			oncology	gwas	unsupported target	TRUE	TRUE	FALSE	FALSE	TRUE	FALSE	FALSE
PKM-D015179	0.031	PKM	D015179	Colorectal Neoplasms	Preclinical		Preclinical	FALSE				FALSE		D060825	Cognitive Dysfunction	PICCOLO	gtex-v6p-esophagus-mucosa	rate_of_cognitive_decline_in_mild_cognitive_impairment_	https://www.ncbi.nlm.nih.gov/pubmed/22833209	2011	8.62e-06	0.907766						GWAS			oncology	both	unsupported target	TRUE	TRUE	FALSE	FALSE	TRUE	FALSE	FALSE
PKM-D054990	0.029	PKM	D054990	Idiopathic Pulmonary Fibrosis		Phase II	Phase II	TRUE	TRUE			FALSE		D060825	Cognitive Dysfunction	PICCOLO	gtex-v6p-esophagus-mucosa	rate_of_cognitive_decline_in_mild_cognitive_impairment_	https://www.ncbi.nlm.nih.gov/pubmed/22833209	2011	8.62e-06	0.907766						GWAS			respiratory	both	unsupported target	TRUE	TRUE	FALSE	FALSE	TRUE	FALSE	FALSE
PKMYT1-D009369	0	PKMYT1	D009369	Neoplasms		Phase I	Phase I	TRUE				FALSE																			oncology	gwas	unsupported target	TRUE	TRUE	FALSE	FALSE	TRUE	FALSE	FALSE
PKN1-D011471	0	PKN1	D011471	Prostatic Neoplasms	Preclinical		Preclinical	FALSE				FALSE																			oncology	both	unsupported target	TRUE	TRUE	FALSE	FALSE	FALSE	FALSE	TRUE
PKN3-D001943	0.251	PKN3	D001943	Breast Neoplasms	Phase II		Phase II	TRUE	TRUE	FALSE		FALSE		D006402	Hematologic Diseases	OTG		Lymphocyte percentage of white cells	https://genetics.opentargets.org/study/GCST90002389	2020			0.139912	0.53	1	0.53	1	GWAS	0.0173769		oncology	both	unsupported target	FALSE	TRUE	FALSE	FALSE	FALSE	FALSE	TRUE
PKN3-D005770	0.534	PKN3	D005770	Gastrointestinal Neoplasms	Phase II		Phase II	TRUE	TRUE	FALSE		FALSE		D008107	Liver Diseases	OTG		Gamma glutamyl transferase levels	https://genetics.opentargets.org/study/GCST006019	2018			0.140335	0.65	1	0.65	1	GWAS			oncology	both	unsupported target	FALSE	TRUE	FALSE	FALSE	FALSE	FALSE	TRUE
PKN3-D006258	0.255	PKN3	D006258	Head and Neck Neoplasms	Phase II		Phase II	TRUE	TRUE	FALSE		FALSE		D006402	Hematologic Diseases	OTG		Lymphocyte percentage of white cells	https://genetics.opentargets.org/study/GCST90002389	2020			0.139912	0.53	1	0.53	1	GWAS	0.0173769		oncology	both	unsupported target	FALSE	TRUE	FALSE	FALSE	FALSE	FALSE	TRUE
PKN3-D008113	0.671	PKN3	D008113	Liver Neoplasms	Phase II		Phase II	TRUE	TRUE	FALSE		FALSE		D008107	Liver Diseases	OTG		Gamma glutamyl transferase levels	https://genetics.opentargets.org/study/GCST006019	2018			0.140335	0.65	1	0.65	1	GWAS			oncology	gwas	unsupported target	FALSE	TRUE	FALSE	FALSE	FALSE	FALSE	TRUE
PKN3-D008175	0.252	PKN3	D008175	Lung Neoplasms	Phase II		Phase II	TRUE	TRUE	FALSE		FALSE		D006402	Hematologic Diseases	OTG		Lymphocyte percentage of white cells	https://genetics.opentargets.org/study/GCST90002389	2020			0.139912	0.53	1	0.53	1	GWAS	0.0173769		oncology	both	unsupported target	FALSE	TRUE	FALSE	FALSE	FALSE	FALSE	TRUE
PKN3-D009369	0.336	PKN3	D009369	Neoplasms	Phase II		Phase II	TRUE	TRUE	FALSE		FALSE		D006402	Hematologic Diseases	OTG		Lymphocyte percentage of white cells	https://genetics.opentargets.org/study/GCST90002389	2020			0.139912	0.53	1	0.53	1	GWAS	0.0173769		oncology	gwas	unsupported target	FALSE	TRUE	FALSE	FALSE	FALSE	FALSE	TRUE
PKN3-D010190	0.599	PKN3	D010190	Pancreatic Neoplasms	Phase II		Phase II	TRUE	TRUE	FALSE		FALSE		D004700	Endocrine System Diseases	OTG		Sex hormone-binding globulin levels adjusted for BMI	https://genetics.opentargets.org/study/GCST90012106	2020			0.139912	0.7	1	0.7	1	GWAS	0.0154973		oncology	gwas	unsupported target	FALSE	TRUE	FALSE	FALSE	FALSE	FALSE	TRUE
PKP2-D001145	0.79	PKP2	D001145	Arrhythmias, Cardiac		Preclinical	Preclinical					FALSE		D001281	Atrial Fibrillation	OTG		Prevalent atrial fibrillation	https://genetics.opentargets.org/study/GCST004301	2017			0.162255	0.72	1	0.72	1	GWAS		1.16	cardiovascular, signs/symptoms	both	unsupported target	TRUE	FALSE	FALSE	FALSE	FALSE	FALSE	FALSE
PKP2-D009202	0.804	PKP2	D009202	Cardiomyopathies		Preclinical	Preclinical					FALSE		D019571	Arrhythmogenic Right Ventricular Dysplasia	OMIM		Arrhythmogenic right ventricular dysplasia 9, 609040 (3), Autosomal dominant	https://omim.org/entry/602861									OMIM			cardiovascular	both	genetically supported target	TRUE	FALSE	FALSE	FALSE	FALSE	FALSE	FALSE
PLA2G10-D002318	0	PLA2G10	D002318	Cardiovascular Diseases	Preclinical		Preclinical	FALSE				FALSE																			cardiovascular	gwas	unsupported target	TRUE	TRUE	FALSE	FALSE	TRUE	FALSE	FALSE
PLA2G10-D003877	0	PLA2G10	D003877	Dermatitis, Contact		Phase II	Phase II	TRUE	TRUE			FALSE																			dermatology	gwas	unsupported target	TRUE	TRUE	FALSE	FALSE	TRUE	FALSE	FALSE
PLA2G10-D004412	0	PLA2G10	D004412	Dysmenorrhea	Preclinical		Preclinical	FALSE				FALSE																			signs/symptoms	both	unsupported target	TRUE	TRUE	FALSE	FALSE	TRUE	FALSE	FALSE
PLA2G10-D007249	0	PLA2G10	D007249	Inflammation	Preclinical		Preclinical	FALSE				FALSE																			signs/symptoms	gwas	unsupported target	TRUE	TRUE	FALSE	FALSE	TRUE	FALSE	FALSE
PLA2G10-D050197	0	PLA2G10	D050197	Atherosclerosis	Preclinical		Preclinical	FALSE				FALSE																			cardiovascular	both	unsupported target	TRUE	TRUE	FALSE	FALSE	TRUE	FALSE	FALSE
PLA2G1B-D009369	0	PLA2G1B	D009369	Neoplasms		Preclinical	Preclinical					FALSE																			oncology	gwas	unsupported target	TRUE	TRUE	FALSE	FALSE	TRUE	FALSE	FALSE
PLA2G1B-D015433	0	PLA2G1B	D015433	Glomerulonephritis, Membranous		Preclinical	Preclinical					FALSE																			immune	both	unsupported target	TRUE	TRUE	FALSE	FALSE	TRUE	FALSE	FALSE
PLA2G4A-D001168	0.546	PLA2G4A	D001168	Arthritis	Preclinical		Preclinical	FALSE				FALSE		D006073	Gout	OTG		Urate levels	https://genetics.opentargets.org/study/GCST008972	2019			0.343225	0.66	1	0.66	1	GWAS	0.0208		musculoskeletal	both	unsupported target	FALSE	TRUE	FALSE	FALSE	TRUE	FALSE	FALSE
PLA2G4A-D001172	0.428	PLA2G4A	D001172	Arthritis, Rheumatoid	Phase II		Phase II	TRUE	TRUE	FALSE		FALSE		D006073	Gout	OTG		Urate levels	https://genetics.opentargets.org/study/GCST008972	2019			0.343225	0.66	1	0.66	1	GWAS	0.0208		musculoskeletal, dermatology, immune	gwas	unsupported target	FALSE	TRUE	FALSE	FALSE	TRUE	FALSE	FALSE
PLA2G4A-D001249	0.239	PLA2G4A	D001249	Asthma	Phase I		Phase I	TRUE	FALSE			FALSE		D006073	Gout	OTG		Urate levels	https://genetics.opentargets.org/study/GCST008972	2019			0.343225	0.66	1	0.66	1	GWAS	0.0208		respiratory, immune	both	unsupported target	FALSE	TRUE	FALSE	FALSE	TRUE	FALSE	FALSE
PLA2G4A-D001943	0.387	PLA2G4A	D001943	Breast Neoplasms	Preclinical		Preclinical	FALSE				FALSE		D006073	Gout	OTG		Urate levels	https://genetics.opentargets.org/study/GCST008972	2019			0.343225	0.66	1	0.66	1	GWAS	0.0208		oncology	both	unsupported target	FALSE	TRUE	FALSE	FALSE	TRUE	FALSE	FALSE
PLA2G4A-D003876	0.362	PLA2G4A	D003876	Dermatitis, Atopic	Phase II		Phase II	TRUE	TRUE	FALSE		FALSE		D006073	Gout	OTG		Urate levels	https://genetics.opentargets.org/study/GCST008972	2019			0.343225	0.66	1	0.66	1	GWAS	0.0208		congenital, dermatology, immune	gwas	unsupported target	FALSE	TRUE	FALSE	FALSE	TRUE	FALSE	FALSE
PLA2G4A-D003877	0.366	PLA2G4A	D003877	Dermatitis, Contact	Phase II		Phase II	TRUE	TRUE	FALSE		FALSE		D006073	Gout	OTG		Urate levels	https://genetics.opentargets.org/study/GCST008972	2019			0.343225	0.66	1	0.66	1	GWAS	0.0208		dermatology	gwas	unsupported target	FALSE	TRUE	FALSE	FALSE	TRUE	FALSE	FALSE
PLA2G4A-D004485	0.381	PLA2G4A	D004485	Eczema	Preclinical		Preclinical	FALSE				FALSE		D006073	Gout	OTG		Urate levels	https://genetics.opentargets.org/study/GCST008972	2019			0.343225	0.66	1	0.66	1	GWAS	0.0208		dermatology	both	unsupported target	FALSE	TRUE	FALSE	FALSE	TRUE	FALSE	FALSE
PLA2G4A-D005921	0.722	PLA2G4A	D005921	Glomerulonephritis	Preclinical		Preclinical	FALSE				FALSE		D051437	Renal Insufficiency	OTG		Creatinine levels	https://genetics.opentargets.org/study/GCST90025946	2021			0.0316349	0.92	1	0.92	1	GWAS	0.0349906		other	both	unsupported target	FALSE	TRUE	FALSE	FALSE	TRUE	FALSE	FALSE
PLA2G4A-D007249	0.248	PLA2G4A	D007249	Inflammation	Preclinical		Preclinical	FALSE				FALSE		D006073	Gout	OTG		Urate levels	https://genetics.opentargets.org/study/GCST008972	2019			0.343225	0.66	1	0.66	1	GWAS	0.0208		signs/symptoms	gwas	unsupported target	FALSE	TRUE	FALSE	FALSE	TRUE	FALSE	FALSE
PLA2G4A-D007676	0.922	PLA2G4A	D007676	Kidney Failure, Chronic	Preclinical		Preclinical	FALSE				FALSE		D051437	Renal Insufficiency	OTG		Creatinine levels	https://genetics.opentargets.org/study/GCST90025946	2021			0.0316349	0.92	1	0.92	1	GWAS	0.0349906		other	both	genetically supported target	FALSE	TRUE	FALSE	FALSE	TRUE	FALSE	FALSE
PLA2G4A-D009369	0.297	PLA2G4A	D009369	Neoplasms	Preclinical		Preclinical	FALSE				FALSE		D006073	Gout	OTG		Urate levels	https://genetics.opentargets.org/study/GCST008972	2019			0.343225	0.66	1	0.66	1	GWAS	0.0208		oncology	gwas	unsupported target	FALSE	TRUE	FALSE	FALSE	TRUE	FALSE	FALSE
PLA2G4A-D011565	0.374	PLA2G4A	D011565	Psoriasis	Phase II		Phase II	TRUE	TRUE	FALSE		FALSE		D006073	Gout	OTG		Urate levels	https://genetics.opentargets.org/study/GCST008972	2019			0.343225	0.66	1	0.66	1	GWAS	0.0208		dermatology	both	unsupported target	FALSE	TRUE	FALSE	FALSE	TRUE	FALSE	FALSE
PLA2G4A-D012120	0.247	PLA2G4A	D012120	Respiration Disorders	Preclinical		Preclinical	FALSE				FALSE		D006073	Gout	OTG		Urate levels	https://genetics.opentargets.org/study/GCST008972	2019			0.343225	0.66	1	0.66	1	GWAS	0.0208		respiratory	both	unsupported target	FALSE	TRUE	FALSE	FALSE	TRUE	FALSE	FALSE
PLA2G4A-D055623	0.354	PLA2G4A	D055623	Keratosis, Actinic		Phase II	Phase II	TRUE	TRUE			FALSE		D006073	Gout	OTG		Urate levels	https://genetics.opentargets.org/study/GCST008972	2019			0.343225	0.66	1	0.66	1	GWAS	0.0208		oncology	gwas	unsupported target	FALSE	TRUE	FALSE	FALSE	TRUE	FALSE	FALSE
PLA2G6-D001172	0.248	PLA2G6	D001172	Arthritis, Rheumatoid	Phase I		Phase I	TRUE	FALSE			FALSE		D004700	Endocrine System Diseases	OTG		Sex hormone-binding globulin levels	https://genetics.opentargets.org/study/GCST90025958	2021			0.360606	0.51	1	0.51	1	GWAS	0.0128135		musculoskeletal, dermatology, immune	gwas	unsupported target	TRUE	TRUE	FALSE	FALSE	TRUE	FALSE	FALSE
PLA2G6-D004412	0.371	PLA2G6	D004412	Dysmenorrhea	Phase I		Phase I	TRUE	FALSE			FALSE		D020734	Parkinsonian Disorders	OMIM		Parkinson disease 14, autosomal recessive, 612953 (3), Autosomal recessive	https://omim.org/entry/603604									OMIM			signs/symptoms	both	unsupported target	TRUE	TRUE	FALSE	FALSE	TRUE	FALSE	FALSE
PLA2G6-D010003	0.321	PLA2G6	D010003	Osteoarthritis	Phase I		Phase I	TRUE	FALSE			FALSE		D004700	Endocrine System Diseases	OTG		Sex hormone-binding globulin levels	https://genetics.opentargets.org/study/GCST90025958	2021			0.360606	0.51	1	0.51	1	GWAS	0.0128135		musculoskeletal	both	unsupported target	TRUE	TRUE	FALSE	FALSE	TRUE	FALSE	FALSE
PLA2G7-D000544	0.261	PLA2G7	D000544	Alzheimer Disease	Phase II		Phase II	TRUE	TRUE	FALSE		FALSE		D002318	Cardiovascular Diseases	PICCOLO	Macro-Listeria	lipoprotein-associated_phospholipase_a2_activity_and_mass	https://www.ncbi.nlm.nih.gov/pubmed/22003152	2011	2.38e-07	0.963479						GWAS			neurology, psychiatry	both	unsupported target	TRUE	TRUE	FALSE	FALSE	TRUE	FALSE	FALSE
PLA2G7-D001249	1	PLA2G7	D001249	Asthma	Phase III		Phase III	TRUE	TRUE	TRUE	FALSE	FALSE		D001249	Asthma	OMIM		Platelet-activating factor acetylhydrolase deficiency, 614278 (3), Autosomal recessive	https://omim.org/entry/601690									OMIM			respiratory, immune	both	genetically supported target	TRUE	TRUE	FALSE	FALSE	TRUE	FALSE	FALSE
PLA2G7-D003093	0.239	PLA2G7	D003093	Colitis, Ulcerative	Preclinical		Preclinical	FALSE				FALSE		D002318	Cardiovascular Diseases	PICCOLO	Macro-Listeria	lipoprotein-associated_phospholipase_a2_activity_and_mass	https://www.ncbi.nlm.nih.gov/pubmed/22003152	2011	2.38e-07	0.963479						GWAS			digestive	both	unsupported target	TRUE	TRUE	FALSE	FALSE	TRUE	FALSE	FALSE
PLA2G7-D003424	0.246	PLA2G7	D003424	Crohn Disease	Preclinical		Preclinical	FALSE				FALSE		D002318	Cardiovascular Diseases	PICCOLO	Macro-Listeria	lipoprotein-associated_phospholipase_a2_activity_and_mass	https://www.ncbi.nlm.nih.gov/pubmed/22003152	2011	2.38e-07	0.963479						GWAS			digestive	both	unsupported target	TRUE	TRUE	FALSE	FALSE	TRUE	FALSE	FALSE
PLA2G7-D008269	0.228	PLA2G7	D008269	Macular Edema	Phase III		Phase III	TRUE	TRUE	TRUE	FALSE	FALSE		D002318	Cardiovascular Diseases	PICCOLO	Macro-Listeria	lipoprotein-associated_phospholipase_a2_activity_and_mass	https://www.ncbi.nlm.nih.gov/pubmed/22003152	2011	2.38e-07	0.963479						GWAS			ophthalmology	both	unsupported target	TRUE	TRUE	FALSE	FALSE	TRUE	FALSE	FALSE
PLA2G7-D050197	0.482	PLA2G7	D050197	Atherosclerosis	Phase III		Phase III	TRUE	TRUE	TRUE	FALSE	FALSE		D002318	Cardiovascular Diseases	PICCOLO	Macro-Listeria	lipoprotein-associated_phospholipase_a2_activity_and_mass	https://www.ncbi.nlm.nih.gov/pubmed/22003152	2011	2.38e-07	0.963479						GWAS			cardiovascular	both	unsupported target	TRUE	TRUE	FALSE	FALSE	TRUE	FALSE	FALSE
PLA2G7-D054058	0.442	PLA2G7	D054058	Acute Coronary Syndrome	Phase III		Phase III	TRUE	TRUE	TRUE	FALSE	FALSE		D002318	Cardiovascular Diseases	PICCOLO	Macro-Listeria	lipoprotein-associated_phospholipase_a2_activity_and_mass	https://www.ncbi.nlm.nih.gov/pubmed/22003152	2011	2.38e-07	0.963479						GWAS			cardiovascular	gwas	unsupported target	TRUE	TRUE	FALSE	FALSE	TRUE	FALSE	FALSE
PLAC1-D001943	0	PLAC1	D001943	Breast Neoplasms	Preclinical		Preclinical	FALSE				FALSE																			oncology	both	unsupported target	TRUE	FALSE	FALSE	FALSE	FALSE	FALSE	FALSE
PLAC1-D008175	0	PLAC1	D008175	Lung Neoplasms	Preclinical		Preclinical	FALSE				FALSE																			oncology	both	unsupported target	TRUE	FALSE	FALSE	FALSE	FALSE	FALSE	FALSE
PLAC1-D010051	0	PLAC1	D010051	Ovarian Neoplasms	Preclinical		Preclinical	FALSE				FALSE																			oncology	gwas	unsupported target	TRUE	FALSE	FALSE	FALSE	FALSE	FALSE	FALSE
PLAT-D001778	0.237	PLAT	D001778	Blood Coagulation Disorders	Preclinical		Preclinical	FALSE				FALSE		D017496	Hypopigmentation	OTG		Skin colour	https://genetics.opentargets.org/study/NEALE2_1717	2018			0.572023	0.5	1	0.5	1	GWAS	0.00777909		hematology	both	unsupported target	TRUE	TRUE	FALSE	FALSE	TRUE	FALSE	FALSE
PLAT-D002318	0.243	PLAT	D002318	Cardiovascular Diseases	Launched	Launched	Launched	TRUE	TRUE	TRUE	TRUE	FALSE		D017496	Hypopigmentation	OTG		Skin colour	https://genetics.opentargets.org/study/NEALE2_1717	2018			0.572023	0.5	1	0.5	1	GWAS	0.00777909		cardiovascular	gwas	unsupported target	TRUE	TRUE	FALSE	FALSE	TRUE	FALSE	FALSE
PLAT-D002543	0.339	PLAT	D002543	Cerebral Hemorrhage		Preclinical	Preclinical					TRUE		D017496	Hypopigmentation	OTG		Skin colour	https://genetics.opentargets.org/study/NEALE2_1717	2018			0.572023	0.5	1	0.5	1	GWAS	0.00777909		neurology, cardiovascular, signs/symptoms	gwas	unsupported target	TRUE	TRUE	FALSE	FALSE	TRUE	FALSE	FALSE
PLAT-D002545	0.2	PLAT	D002545	Brain Ischemia	Launched	Launched	Launched	TRUE	TRUE	TRUE	TRUE	FALSE		D017496	Hypopigmentation	OTG		Skin colour	https://genetics.opentargets.org/study/NEALE2_1717	2018			0.572023	0.5	1	0.5	1	GWAS	0.00777909		neurology, cardiovascular	omim/tcga	unsupported target	TRUE	TRUE	FALSE	FALSE	TRUE	FALSE	FALSE
PLAT-D003920	0.222	PLAT	D003920	Diabetes Mellitus	Preclinical		Preclinical	FALSE				FALSE		D017496	Hypopigmentation	OTG		Skin colour	https://genetics.opentargets.org/study/NEALE2_1717	2018			0.572023	0.5	1	0.5	1	GWAS	0.00777909		metabolic, endocrine	both	unsupported target	TRUE	TRUE	FALSE	FALSE	TRUE	FALSE	FALSE
PLAT-D007249	0.421	PLAT	D007249	Inflammation	Preclinical		Preclinical	FALSE				FALSE		D017496	Hypopigmentation	OTG		Skin colour	https://genetics.opentargets.org/study/NEALE2_1717	2018			0.572023	0.5	1	0.5	1	GWAS	0.00777909		signs/symptoms	gwas	unsupported target	TRUE	TRUE	FALSE	FALSE	TRUE	FALSE	FALSE
PLAT-D009203	0.39	PLAT	D009203	Myocardial Infarction	Launched	Launched	Launched	TRUE	TRUE	TRUE	TRUE	FALSE	2015	D017496	Hypopigmentation	OTG		Skin colour	https://genetics.opentargets.org/study/NEALE2_1717	2018			0.572023	0.5	1	0.5	1	GWAS	0.00777909		cardiovascular, signs/symptoms	gwas	unsupported target	TRUE	TRUE	FALSE	FALSE	TRUE	FALSE	FALSE
PLAT-D009369	0.24	PLAT	D009369	Neoplasms	Preclinical		Preclinical	FALSE				FALSE		D017496	Hypopigmentation	OTG		Skin colour	https://genetics.opentargets.org/study/NEALE2_1717	2018			0.572023	0.5	1	0.5	1	GWAS	0.00777909		oncology	gwas	unsupported target	TRUE	TRUE	FALSE	FALSE	TRUE	FALSE	FALSE
PLAT-D011655	0.202	PLAT	D011655	Pulmonary Embolism	Launched	Launched	Launched	TRUE	TRUE	TRUE	TRUE	FALSE		D017496	Hypopigmentation	OTG		Skin colour	https://genetics.opentargets.org/study/NEALE2_1717	2018			0.572023	0.5	1	0.5	1	GWAS	0.00777909		respiratory, cardiovascular	gwas	unsupported target	TRUE	TRUE	FALSE	FALSE	TRUE	FALSE	FALSE
PLAT-D013921	0.201	PLAT	D013921	Thrombocytopenia	Preclinical		Preclinical	FALSE				FALSE		D017496	Hypopigmentation	OTG		Skin colour	https://genetics.opentargets.org/study/NEALE2_1717	2018			0.572023	0.5	1	0.5	1	GWAS	0.00777909		hematology	both	unsupported target	TRUE	TRUE	FALSE	FALSE	TRUE	FALSE	FALSE
PLAT-D013927	0.207	PLAT	D013927	Thrombosis		Phase III	Phase III	TRUE	TRUE	TRUE		FALSE		D017496	Hypopigmentation	OTG		Skin colour	https://genetics.opentargets.org/study/NEALE2_1717	2018			0.572023	0.5	1	0.5	1	GWAS	0.00777909		cardiovascular	both	unsupported target	TRUE	TRUE	FALSE	FALSE	TRUE	FALSE	FALSE
PLAT-D016491	0.204	PLAT	D016491	Peripheral Vascular Diseases	Preclinical		Preclinical	FALSE				FALSE		D017496	Hypopigmentation	OTG		Skin colour	https://genetics.opentargets.org/study/NEALE2_1717	2018			0.572023	0.5	1	0.5	1	GWAS	0.00777909		cardiovascular	both	unsupported target	TRUE	TRUE	FALSE	FALSE	TRUE	FALSE	FALSE
PLAT-D020246	0.199	PLAT	D020246	Venous Thrombosis	Preclinical		Preclinical	FALSE				FALSE		D017496	Hypopigmentation	OTG		Skin colour	https://genetics.opentargets.org/study/NEALE2_1717	2018			0.572023	0.5	1	0.5	1	GWAS	0.00777909		cardiovascular	both	unsupported target	TRUE	TRUE	FALSE	FALSE	TRUE	FALSE	FALSE
PLAT-D020521	0.208	PLAT	D020521	Stroke	Launched	Launched	Launched	TRUE	TRUE	TRUE	TRUE	FALSE		D017496	Hypopigmentation	OTG		Skin colour	https://genetics.opentargets.org/study/NEALE2_1717	2018			0.572023	0.5	1	0.5	1	GWAS	0.00777909		neurology, cardiovascular	gwas	unsupported target	TRUE	TRUE	FALSE	FALSE	TRUE	FALSE	FALSE
PLAU-D000086382	0	PLAU	D000086382	COVID-19		Phase III	Phase III	TRUE	TRUE	TRUE		TRUE		D003424	Crohn Disease	OTG		Crohn's disease [EA]	https://genetics.opentargets.org/study/GCST003044	2015			0.705431	0.78	1	0.78	1	GWAS		1.10456	infection, respiratory	gwas	unsupported target	TRUE	TRUE	FALSE	FALSE	TRUE	FALSE	FALSE
PLAU-D001168	0.257	PLAU	D001168	Arthritis	Launched	Launched	Launched	TRUE	TRUE	TRUE	TRUE	FALSE		D015212	Inflammatory Bowel Diseases	OTG		Inflammatory bowel disease	https://genetics.opentargets.org/study/GCST001725	2012			0.741422	0.54	1	0.54	1	GWAS		1.082	musculoskeletal	both	unsupported target	TRUE	TRUE	FALSE	FALSE	TRUE	FALSE	FALSE
PLAU-D001650	0.435	PLAU	D001650	Bile Duct Neoplasms		Preclinical	Preclinical					TRUE		D015212	Inflammatory Bowel Diseases	OTG		Inflammatory bowel disease	https://genetics.opentargets.org/study/GCST001725	2012			0.741422	0.54	1	0.54	1	GWAS		1.082	oncology	both	unsupported target	TRUE	TRUE	FALSE	FALSE	TRUE	FALSE	FALSE
PLAU-D001778	0.247	PLAU	D001778	Blood Coagulation Disorders	Launched	Launched	Launched	TRUE	TRUE	TRUE	TRUE	FALSE	2011	D015212	Inflammatory Bowel Diseases	OTG		Inflammatory bowel disease	https://genetics.opentargets.org/study/GCST001725	2012			0.741422	0.54	1	0.54	1	GWAS		1.082	hematology	both	unsupported target	TRUE	TRUE	FALSE	FALSE	TRUE	FALSE	FALSE
PLAU-D001943	0.488	PLAU	D001943	Breast Neoplasms		Phase II	Phase II	TRUE	TRUE			TRUE		D011565	Psoriasis	PICCOLO	Kidney	psoriasis_vulgaris	https://www.ncbi.nlm.nih.gov/pubmed/26626624	2015	5.65686e-07	0.924284						GWAS			oncology	both	unsupported target	TRUE	TRUE	FALSE	FALSE	TRUE	FALSE	FALSE
PLAU-D002318	0.254	PLAU	D002318	Cardiovascular Diseases	Preclinical		Preclinical	FALSE				FALSE		D015212	Inflammatory Bowel Diseases	OTG		Inflammatory bowel disease	https://genetics.opentargets.org/study/GCST001725	2012			0.741422	0.54	1	0.54	1	GWAS		1.082	cardiovascular	gwas	unsupported target	TRUE	TRUE	FALSE	FALSE	TRUE	FALSE	FALSE
PLAU-D002545	0.206	PLAU	D002545	Brain Ischemia		Phase III	Phase III	TRUE	TRUE	TRUE		FALSE		D015212	Inflammatory Bowel Diseases	OTG		Inflammatory bowel disease	https://genetics.opentargets.org/study/GCST001725	2012			0.741422	0.54	1	0.54	1	GWAS		1.082	neurology, cardiovascular	omim/tcga	unsupported target	TRUE	TRUE	FALSE	FALSE	TRUE	FALSE	FALSE
PLAU-D004485	0.482	PLAU	D004485	Eczema	Launched	Launched	Launched	TRUE	TRUE	TRUE	TRUE	FALSE		D011565	Psoriasis	PICCOLO	Kidney	psoriasis_vulgaris	https://www.ncbi.nlm.nih.gov/pubmed/26626624	2015	5.65686e-07	0.924284						GWAS			dermatology	both	unsupported target	TRUE	TRUE	FALSE	FALSE	TRUE	FALSE	FALSE
PLAU-D005767	0.575	PLAU	D005767	Gastrointestinal Diseases		Preclinical	Preclinical					TRUE		D015212	Inflammatory Bowel Diseases	OTG		Inflammatory bowel disease	https://genetics.opentargets.org/study/GCST001725	2012			0.741422	0.54	1	0.54	1	GWAS		1.082	digestive	gwas	unsupported target	TRUE	TRUE	FALSE	FALSE	TRUE	FALSE	FALSE
PLAU-D006258	0.212	PLAU	D006258	Head and Neck Neoplasms	Phase I		Phase I	TRUE	FALSE			TRUE		D015212	Inflammatory Bowel Diseases	OTG		Inflammatory bowel disease	https://genetics.opentargets.org/study/GCST001725	2012			0.741422	0.54	1	0.54	1	GWAS		1.082	oncology	both	unsupported target	TRUE	TRUE	FALSE	FALSE	TRUE	FALSE	FALSE
PLAU-D009203	0.214	PLAU	D009203	Myocardial Infarction	Launched	Launched	Launched	TRUE	TRUE	TRUE	TRUE	FALSE		D015212	Inflammatory Bowel Diseases	OTG		Inflammatory bowel disease	https://genetics.opentargets.org/study/GCST001725	2012			0.741422	0.54	1	0.54	1	GWAS		1.082	cardiovascular, signs/symptoms	gwas	unsupported target	TRUE	TRUE	FALSE	FALSE	TRUE	FALSE	FALSE
PLAU-D009369	0.25	PLAU	D009369	Neoplasms		Preclinical	Preclinical					TRUE		D015212	Inflammatory Bowel Diseases	OTG		Inflammatory bowel disease	https://genetics.opentargets.org/study/GCST001725	2012			0.741422	0.54	1	0.54	1	GWAS		1.082	oncology	gwas	unsupported target	TRUE	TRUE	FALSE	FALSE	TRUE	FALSE	FALSE
PLAU-D010190	0.453	PLAU	D010190	Pancreatic Neoplasms		Phase II	Phase II	TRUE	TRUE			TRUE		D015212	Inflammatory Bowel Diseases	OTG		Inflammatory bowel disease	https://genetics.opentargets.org/study/GCST001725	2012			0.741422	0.54	1	0.54	1	GWAS		1.082	oncology	gwas	unsupported target	TRUE	TRUE	FALSE	FALSE	TRUE	FALSE	FALSE
PLAU-D011536	0.44	PLAU	D011536	Prurigo		Phase II	Phase II	TRUE	TRUE			FALSE		D011565	Psoriasis	PICCOLO	Kidney	psoriasis_vulgaris	https://www.ncbi.nlm.nih.gov/pubmed/26626624	2015	5.65686e-07	0.924284						GWAS			dermatology	gwas	unsupported target	TRUE	TRUE	FALSE	FALSE	TRUE	FALSE	FALSE
PLAU-D011655	0.207	PLAU	D011655	Pulmonary Embolism		Phase III	Phase III	TRUE	TRUE	TRUE		FALSE		D015212	Inflammatory Bowel Diseases	OTG		Inflammatory bowel disease	https://genetics.opentargets.org/study/GCST001725	2012			0.741422	0.54	1	0.54	1	GWAS		1.082	respiratory, cardiovascular	gwas	unsupported target	TRUE	TRUE	FALSE	FALSE	TRUE	FALSE	FALSE
PLAU-D013924	0.199	PLAU	D013924	Thrombophlebitis	Launched	Launched	Launched	TRUE	TRUE	TRUE	TRUE	FALSE		D015212	Inflammatory Bowel Diseases	OTG		Inflammatory bowel disease	https://genetics.opentargets.org/study/GCST001725	2012			0.741422	0.54	1	0.54	1	GWAS		1.082	cardiovascular	both	unsupported target	TRUE	TRUE	FALSE	FALSE	TRUE	FALSE	FALSE
PLAU-D013927	0.213	PLAU	D013927	Thrombosis	Launched	Launched	Launched	TRUE	TRUE	TRUE	TRUE	FALSE		D015212	Inflammatory Bowel Diseases	OTG		Inflammatory bowel disease	https://genetics.opentargets.org/study/GCST001725	2012			0.741422	0.54	1	0.54	1	GWAS		1.082	cardiovascular	both	unsupported target	TRUE	TRUE	FALSE	FALSE	TRUE	FALSE	FALSE
PLAU-D016491	0.209	PLAU	D016491	Peripheral Vascular Diseases	Preclinical		Preclinical	FALSE				FALSE		D015212	Inflammatory Bowel Diseases	OTG		Inflammatory bowel disease	https://genetics.opentargets.org/study/GCST001725	2012			0.741422	0.54	1	0.54	1	GWAS		1.082	cardiovascular	both	unsupported target	TRUE	TRUE	FALSE	FALSE	TRUE	FALSE	FALSE
PLAU-D020246	0.205	PLAU	D020246	Venous Thrombosis	Preclinical		Preclinical	FALSE				FALSE		D015212	Inflammatory Bowel Diseases	OTG		Inflammatory bowel disease	https://genetics.opentargets.org/study/GCST001725	2012			0.741422	0.54	1	0.54	1	GWAS		1.082	cardiovascular	both	unsupported target	TRUE	TRUE	FALSE	FALSE	TRUE	FALSE	FALSE
PLAU-D020521	0.214	PLAU	D020521	Stroke		Phase III	Phase III	TRUE	TRUE	TRUE		FALSE		D015212	Inflammatory Bowel Diseases	OTG		Inflammatory bowel disease	https://genetics.opentargets.org/study/GCST001725	2012			0.741422	0.54	1	0.54	1	GWAS		1.082	neurology, cardiovascular	gwas	unsupported target	TRUE	TRUE	FALSE	FALSE	TRUE	FALSE	FALSE
PLAU-D050197	0.209	PLAU	D050197	Atherosclerosis	Preclinical		Preclinical	FALSE				FALSE		D015212	Inflammatory Bowel Diseases	OTG		Inflammatory bowel disease	https://genetics.opentargets.org/study/GCST001725	2012			0.741422	0.54	1	0.54	1	GWAS		1.082	cardiovascular	both	unsupported target	TRUE	TRUE	FALSE	FALSE	TRUE	FALSE	FALSE
PLAU-D054058	0.198	PLAU	D054058	Acute Coronary Syndrome	Preclinical		Preclinical	FALSE				FALSE		D015212	Inflammatory Bowel Diseases	OTG		Inflammatory bowel disease	https://genetics.opentargets.org/study/GCST001725	2012			0.741422	0.54	1	0.54	1	GWAS		1.082	cardiovascular	gwas	unsupported target	TRUE	TRUE	FALSE	FALSE	TRUE	FALSE	FALSE
PLAUR-D000086382	0	PLAUR	D000086382	COVID-19		Preclinical	Preclinical					FALSE		D000740	Anemia	OTG		Red cell distribution width	https://genetics.opentargets.org/study/GCST007074	2018			0.160104	0.54	1	0.54	1	GWAS			infection, respiratory	gwas	unsupported target	TRUE	TRUE	FALSE	FALSE	FALSE	FALSE	FALSE
PLAUR-D001859	0.244	PLAUR	D001859	Bone Neoplasms		Preclinical	Preclinical					FALSE		D006402	Hematologic Diseases	OTG		Granulocyte percentage of myeloid white cells	https://genetics.opentargets.org/study/GCST004608	2016			0.160104	0.53	1	0.53	1	GWAS	0.0629713		oncology	omim/tcga	unsupported target	TRUE	TRUE	FALSE	FALSE	FALSE	FALSE	FALSE
PLAUR-D001932	0.249	PLAUR	D001932	Brain Neoplasms		Preclinical	Preclinical					FALSE		D006402	Hematologic Diseases	OTG		Granulocyte percentage of myeloid white cells	https://genetics.opentargets.org/study/GCST004608	2016			0.160104	0.53	1	0.53	1	GWAS	0.0629713		oncology	both	unsupported target	TRUE	TRUE	FALSE	FALSE	FALSE	FALSE	FALSE
PLAUR-D001943	0.251	PLAUR	D001943	Breast Neoplasms	Preclinical		Preclinical	FALSE				FALSE		D006402	Hematologic Diseases	OTG		Granulocyte percentage of myeloid white cells	https://genetics.opentargets.org/study/GCST004608	2016			0.160104	0.53	1	0.53	1	GWAS	0.0629713		oncology	both	unsupported target	TRUE	TRUE	FALSE	FALSE	FALSE	FALSE	FALSE
PLAUR-D005909	0.234	PLAUR	D005909	Glioblastoma		Preclinical	Preclinical					FALSE		D006402	Hematologic Diseases	OTG		Granulocyte percentage of myeloid white cells	https://genetics.opentargets.org/study/GCST004608	2016			0.160104	0.53	1	0.53	1	GWAS	0.0629713		oncology	gwas	unsupported target	TRUE	TRUE	FALSE	FALSE	FALSE	FALSE	FALSE
PLAUR-D007680	0.244	PLAUR	D007680	Kidney Neoplasms	Preclinical		Preclinical	FALSE				FALSE		D006402	Hematologic Diseases	OTG		Granulocyte percentage of myeloid white cells	https://genetics.opentargets.org/study/GCST004608	2016			0.160104	0.53	1	0.53	1	GWAS	0.0629713		oncology	both	unsupported target	TRUE	TRUE	FALSE	FALSE	FALSE	FALSE	FALSE
PLAUR-D007938	0.27	PLAUR	D007938	Leukemia		Preclinical	Preclinical					FALSE		D006402	Hematologic Diseases	OTG		Granulocyte percentage of myeloid white cells	https://genetics.opentargets.org/study/GCST004608	2016			0.160104	0.53	1	0.53	1	GWAS	0.0629713		oncology	omim/tcga	unsupported target	TRUE	TRUE	FALSE	FALSE	FALSE	FALSE	FALSE
PLAUR-D008527	0.227	PLAUR	D008527	Medulloblastoma		Preclinical	Preclinical					FALSE		D006402	Hematologic Diseases	OTG		Granulocyte percentage of myeloid white cells	https://genetics.opentargets.org/study/GCST004608	2016			0.160104	0.53	1	0.53	1	GWAS	0.0629713		oncology	gwas	unsupported target	TRUE	TRUE	FALSE	FALSE	FALSE	FALSE	FALSE
PLAUR-D009369	0.336	PLAUR	D009369	Neoplasms		Preclinical	Preclinical					FALSE		D006402	Hematologic Diseases	OTG		Granulocyte percentage of myeloid white cells	https://genetics.opentargets.org/study/GCST004608	2016			0.160104	0.53	1	0.53	1	GWAS	0.0629713		oncology	gwas	unsupported target	TRUE	TRUE	FALSE	FALSE	FALSE	FALSE	FALSE
PLAUR-D010051	0.24	PLAUR	D010051	Ovarian Neoplasms	Preclinical		Preclinical	FALSE				FALSE		D006402	Hematologic Diseases	OTG		Granulocyte percentage of myeloid white cells	https://genetics.opentargets.org/study/GCST004608	2016			0.160104	0.53	1	0.53	1	GWAS	0.0629713		oncology	gwas	unsupported target	TRUE	TRUE	FALSE	FALSE	FALSE	FALSE	FALSE
PLAUR-D010190	0.24	PLAUR	D010190	Pancreatic Neoplasms	Preclinical		Preclinical	FALSE				FALSE		D006402	Hematologic Diseases	OTG		Granulocyte percentage of myeloid white cells	https://genetics.opentargets.org/study/GCST004608	2016			0.160104	0.53	1	0.53	1	GWAS	0.0629713		oncology	gwas	unsupported target	TRUE	TRUE	FALSE	FALSE	FALSE	FALSE	FALSE
PLAUR-D011471	0.24	PLAUR	D011471	Prostatic Neoplasms	Preclinical		Preclinical	FALSE				FALSE		D006402	Hematologic Diseases	OTG		Granulocyte percentage of myeloid white cells	https://genetics.opentargets.org/study/GCST004608	2016			0.160104	0.53	1	0.53	1	GWAS	0.0629713		oncology	both	unsupported target	TRUE	TRUE	FALSE	FALSE	FALSE	FALSE	FALSE
PLAUR-D013927	0.256	PLAUR	D013927	Thrombosis	Preclinical		Preclinical	FALSE				FALSE		D006402	Hematologic Diseases	OTG		Granulocyte percentage of myeloid white cells	https://genetics.opentargets.org/study/GCST004608	2016			0.160104	0.53	1	0.53	1	GWAS	0.0629713		cardiovascular	both	unsupported target	TRUE	TRUE	FALSE	FALSE	FALSE	FALSE	FALSE
PLAUR-D015179	0.254	PLAUR	D015179	Colorectal Neoplasms	Preclinical		Preclinical	FALSE				FALSE		D006402	Hematologic Diseases	OTG		Granulocyte percentage of myeloid white cells	https://genetics.opentargets.org/study/GCST004608	2016			0.160104	0.53	1	0.53	1	GWAS	0.0629713		oncology	both	unsupported target	TRUE	TRUE	FALSE	FALSE	FALSE	FALSE	FALSE
PLEC-D004820	0.95	PLEC	D004820	Epidermolysis Bullosa	Preclinical		Preclinical	FALSE				FALSE		D016110	Epidermolysis Bullosa Simplex	OMIM		Epidermolysis bullosa simplex 5B, with muscular dystrophy, 226670 (3), Autosomal recessive	https://omim.org/entry/601282									OMIM			congenital, dermatology	both	genetically supported target	TRUE	TRUE	FALSE	FALSE	FALSE	FALSE	FALSE
PLEC-D009136	0.316	PLEC	D009136	Muscular Dystrophies	Preclinical		Preclinical	FALSE				FALSE		D016110	Epidermolysis Bullosa Simplex	OMIM		Epidermolysis bullosa simplex 5B, with muscular dystrophy, 226670 (3), Autosomal recessive	https://omim.org/entry/601282									OMIM			musculoskeletal, neurology, congenital	both	unsupported target	TRUE	TRUE	FALSE	FALSE	FALSE	FALSE	FALSE
PLEC-D009369	0.333	PLEC	D009369	Neoplasms		Phase II	Phase II	TRUE	TRUE			FALSE		D001778	Blood Coagulation Disorders	PICCOLO	CD4-meta-cis	fibrinogen	https://www.ncbi.nlm.nih.gov/pubmed/23969696	2013	1.78e-35	0.937753						GWAS			oncology	gwas	unsupported target	TRUE	TRUE	FALSE	FALSE	FALSE	FALSE	FALSE
PLG-D000086382	0	PLG	D000086382	COVID-19	Phase III		Phase III	TRUE	TRUE	TRUE	FALSE	FALSE		D000787	Angina Pectoris	OTG		Angina pectoris	https://genetics.opentargets.org/study/SAIGE_411_3	2018			0.00888687	0.51	1	0.51	1	GWAS		1.46668	infection, respiratory	gwas	unsupported target	TRUE	TRUE	FALSE	FALSE	TRUE	FALSE	FALSE
PLG-D000690	0.416	PLG	D000690	Amyotrophic Lateral Sclerosis	Preclinical		Preclinical	FALSE				FALSE		D006937	Hypercholesterolemia	OTG		Total cholesterol levels	https://genetics.opentargets.org/study/GCST90025953	2021			0.546566	0.8	1	0.8	1	GWAS	0.0137994		neurology, metabolic	both	unsupported target	TRUE	TRUE	FALSE	FALSE	TRUE	FALSE	FALSE
PLG-D001172	0.557	PLG	D001172	Arthritis, Rheumatoid	Preclinical		Preclinical	FALSE				FALSE		D013700	Giant Cell Arteritis	OTG		Giant cell arteritis	https://genetics.opentargets.org/study/GCST003928	2016			0.282818	0.9	1	0.9	1	GWAS			musculoskeletal, dermatology, immune	gwas	unsupported target	TRUE	TRUE	FALSE	FALSE	TRUE	FALSE	FALSE
PLG-D001778	0.256	PLG	D001778	Blood Coagulation Disorders	Preclinical		Preclinical	FALSE				FALSE		D009203	Myocardial Infarction	OTG		Myocardial infarction	https://genetics.opentargets.org/study/GCST003117	2015			0.0906084	0.81	1	0.81	1	GWAS		1.3	hematology	both	unsupported target	TRUE	TRUE	FALSE	FALSE	TRUE	FALSE	FALSE
PLG-D002318	0.501	PLG	D002318	Cardiovascular Diseases	Preclinical		Preclinical	FALSE				FALSE		D009203	Myocardial Infarction	OTG		Myocardial infarction	https://genetics.opentargets.org/study/GCST003117	2015			0.0906084	0.81	1	0.81	1	GWAS		1.3	cardiovascular	gwas	unsupported target	TRUE	TRUE	FALSE	FALSE	TRUE	FALSE	FALSE
PLG-D002545	0.703	PLG	D002545	Brain Ischemia	Phase II		Phase II	TRUE	TRUE	FALSE		TRUE		D013700	Giant Cell Arteritis	OTG		Giant cell arteritis	https://genetics.opentargets.org/study/GCST003928	2016			0.282818	0.9	1	0.9	1	GWAS			neurology, cardiovascular	omim/tcga	unsupported target	TRUE	TRUE	FALSE	FALSE	TRUE	FALSE	FALSE
PLG-D003233	0.907	PLG	D003233	Conjunctivitis, Allergic		Phase III	Phase III	TRUE	TRUE	TRUE		TRUE		D003231	Conjunctivitis	OMIM		Dysplasminogenemia, 217090 (3), Autosomal recessive	https://omim.org/entry/173350									OMIM			ophthalmology, immune	both	genetically supported target	TRUE	TRUE	FALSE	FALSE	TRUE	FALSE	FALSE
PLG-D003930	0.509	PLG	D003930	Diabetic Retinopathy	Phase II		Phase II	TRUE	TRUE	FALSE		TRUE		D009203	Myocardial Infarction	OTG		Myocardial infarction	https://genetics.opentargets.org/study/GCST003117	2015			0.0906084	0.81	1	0.81	1	GWAS		1.3	ophthalmology, cardiovascular, endocrine	gwas	unsupported target	TRUE	TRUE	FALSE	FALSE	TRUE	FALSE	FALSE
PLG-D006949	0.898	PLG	D006949	Hyperlipidemias	Preclinical		Preclinical	FALSE				FALSE		D006937	Hypercholesterolemia	OTG		Total cholesterol levels	https://genetics.opentargets.org/study/GCST90025953	2021			0.546566	0.8	1	0.8	1	GWAS	0.0137994		metabolic	both	genetically supported target	TRUE	TRUE	FALSE	FALSE	TRUE	FALSE	FALSE
PLG-D007249	0.447	PLG	D007249	Inflammation	Preclinical		Preclinical	FALSE				FALSE		D009203	Myocardial Infarction	OTG		Myocardial infarction	https://genetics.opentargets.org/study/GCST003117	2015			0.0906084	0.81	1	0.81	1	GWAS		1.3	signs/symptoms	gwas	unsupported target	TRUE	TRUE	FALSE	FALSE	TRUE	FALSE	FALSE
PLG-D008269	0.455	PLG	D008269	Macular Edema	Phase II		Phase II	TRUE	TRUE	FALSE		TRUE		D003231	Conjunctivitis	OMIM		Dysplasminogenemia, 217090 (3), Autosomal recessive	https://omim.org/entry/173350									OMIM			ophthalmology	both	unsupported target	TRUE	TRUE	FALSE	FALSE	TRUE	FALSE	FALSE
PLG-D008548	0.441	PLG	D008548	Melanosis	Preclinical		Preclinical	FALSE				FALSE		D000799	Angioedema	OMIM		Angioedema, hereditary, 4, 619360 (3), Autosomal dominant	https://omim.org/entry/173350									OMIM			dermatology	both	unsupported target	TRUE	TRUE	FALSE	FALSE	TRUE	FALSE	FALSE
PLG-D009203	1	PLG	D009203	Myocardial Infarction	Launched	Launched	Launched	TRUE	TRUE	TRUE	TRUE	FALSE	2003	D009203	Myocardial Infarction	OTG		Myocardial infarction	https://genetics.opentargets.org/study/GCST003117	2015			0.0906084	0.81	1	0.81	1	GWAS		1.3	cardiovascular, signs/symptoms	gwas	genetically supported target	TRUE	TRUE	FALSE	FALSE	TRUE	FALSE	FALSE
PLG-D009369	0.26	PLG	D009369	Neoplasms	Preclinical		Preclinical	FALSE				FALSE		D009203	Myocardial Infarction	OTG		Myocardial infarction	https://genetics.opentargets.org/study/GCST003117	2015			0.0906084	0.81	1	0.81	1	GWAS		1.3	oncology	gwas	unsupported target	TRUE	TRUE	FALSE	FALSE	TRUE	FALSE	FALSE
PLG-D009765	0.502	PLG	D009765	Obesity	Preclinical		Preclinical	FALSE				FALSE		D008136	Longevity	OTG		Parental longevity (combined parental attained age, Martingale residuals)	https://genetics.opentargets.org/study/GCST006697	2017			0.00881628	0.79	1	0.79	1	GWAS	0.074696		metabolic, signs/symptoms	both	unsupported target	TRUE	TRUE	FALSE	FALSE	TRUE	FALSE	FALSE
PLG-D011471	0.209	PLG	D011471	Prostatic Neoplasms	Preclinical		Preclinical	FALSE				FALSE		D009203	Myocardial Infarction	OTG		Myocardial infarction	https://genetics.opentargets.org/study/GCST003117	2015			0.0906084	0.81	1	0.81	1	GWAS		1.3	oncology	both	unsupported target	TRUE	TRUE	FALSE	FALSE	TRUE	FALSE	FALSE
PLG-D011565	0.456	PLG	D011565	Psoriasis	Preclinical		Preclinical	FALSE				FALSE		D000799	Angioedema	OMIM		Angioedema, hereditary, 4, 619360 (3), Autosomal dominant	https://omim.org/entry/173350									OMIM			dermatology	both	unsupported target	TRUE	TRUE	FALSE	FALSE	TRUE	FALSE	FALSE
PLG-D012164	0.516	PLG	D012164	Retinal Diseases	Launched	Launched	Launched	TRUE	TRUE	TRUE	TRUE	TRUE	2013	D003231	Conjunctivitis	OMIM		Dysplasminogenemia, 217090 (3), Autosomal recessive	https://omim.org/entry/173350									OMIM			ophthalmology	both	unsupported target	TRUE	TRUE	FALSE	FALSE	TRUE	FALSE	FALSE
PLG-D012170	0.797	PLG	D012170	Retinal Vein Occlusion	Phase II		Phase II	TRUE	TRUE	FALSE		TRUE		D013927	Thrombosis	PICCOLO	Serum-trans-pQTL	plasma_plasminogen_levels	https://www.ncbi.nlm.nih.gov/pubmed/25208887	2014	1e-13	0.999999						GWAS			ophthalmology, cardiovascular	both	unsupported target	TRUE	TRUE	FALSE	FALSE	TRUE	FALSE	FALSE
PLG-D012393	0.433	PLG	D012393	Rosacea	Phase I		Phase I	TRUE	FALSE			FALSE		D000799	Angioedema	OMIM		Angioedema, hereditary, 4, 619360 (3), Autosomal dominant	https://omim.org/entry/173350									OMIM			dermatology	gwas	unsupported target	TRUE	TRUE	FALSE	FALSE	TRUE	FALSE	FALSE
PLG-D013927	1	PLG	D013927	Thrombosis	Launched	Launched	Launched	TRUE	TRUE	TRUE	TRUE	FALSE		D013927	Thrombosis	PICCOLO	Serum-trans-pQTL	plasma_plasminogen_levels	https://www.ncbi.nlm.nih.gov/pubmed/25208887	2014	1e-13	0.999999						GWAS			cardiovascular	both	genetically supported target	TRUE	TRUE	FALSE	FALSE	TRUE	FALSE	FALSE
PLG-D014842	0.206	PLG	D014842	von Willebrand Diseases	Preclinical		Preclinical	FALSE				FALSE		D009203	Myocardial Infarction	OTG		Myocardial infarction	https://genetics.opentargets.org/study/GCST003117	2015			0.0906084	0.81	1	0.81	1	GWAS		1.3	hematology, congenital	both	unsupported target	TRUE	TRUE	FALSE	FALSE	TRUE	FALSE	FALSE
PLG-D016491	0.502	PLG	D016491	Peripheral Vascular Diseases	Phase II		Phase II	TRUE	TRUE	FALSE		TRUE		D009203	Myocardial Infarction	OTG		Myocardial infarction	https://genetics.opentargets.org/study/GCST003117	2015			0.0906084	0.81	1	0.81	1	GWAS		1.3	cardiovascular	both	unsupported target	TRUE	TRUE	FALSE	FALSE	TRUE	FALSE	FALSE
PLG-D017719	0.464	PLG	D017719	Diabetic Foot	Preclinical		Preclinical	FALSE				TRUE		D009203	Myocardial Infarction	OTG		Myocardial infarction	https://genetics.opentargets.org/study/GCST003117	2015			0.0906084	0.81	1	0.81	1	GWAS		1.3	cardiovascular, dermatology, endocrine	gwas	unsupported target	TRUE	TRUE	FALSE	FALSE	TRUE	FALSE	FALSE
PLG-D020147	0.212	PLG	D020147	Coagulation Protein Disorders	Launched	Launched	Launched	TRUE	TRUE	TRUE	TRUE	TRUE		D009203	Myocardial Infarction	OTG		Myocardial infarction	https://genetics.opentargets.org/study/GCST003117	2015			0.0906084	0.81	1	0.81	1	GWAS		1.3	hematology	both	unsupported target	TRUE	TRUE	FALSE	FALSE	TRUE	FALSE	FALSE
PLG-D020246	0.851	PLG	D020246	Venous Thrombosis	Phase II		Phase II	TRUE	TRUE	FALSE		TRUE		D013927	Thrombosis	PICCOLO	Serum-trans-pQTL	plasma_plasminogen_levels	https://www.ncbi.nlm.nih.gov/pubmed/25208887	2014	1e-13	0.999999						GWAS			cardiovascular	both	genetically supported target	TRUE	TRUE	FALSE	FALSE	TRUE	FALSE	FALSE
PLG-D020521	0.726	PLG	D020521	Stroke	Phase II		Phase II	TRUE	TRUE	FALSE		TRUE		D013700	Giant Cell Arteritis	OTG		Giant cell arteritis	https://genetics.opentargets.org/study/GCST003928	2016			0.282818	0.9	1	0.9	1	GWAS			neurology, cardiovascular	gwas	unsupported target	TRUE	TRUE	FALSE	FALSE	TRUE	FALSE	FALSE
PLG-D054990	0.202	PLG	D054990	Idiopathic Pulmonary Fibrosis	Preclinical		Preclinical	FALSE				TRUE		D009203	Myocardial Infarction	OTG		Myocardial infarction	https://genetics.opentargets.org/study/GCST003117	2015			0.0906084	0.81	1	0.81	1	GWAS		1.3	respiratory	both	unsupported target	TRUE	TRUE	FALSE	FALSE	TRUE	FALSE	FALSE
PLG-D057135	0.417	PLG	D057135	Wet Macular Degeneration	Phase II		Phase II	TRUE	TRUE	FALSE		TRUE		D003231	Conjunctivitis	OMIM		Dysplasminogenemia, 217090 (3), Autosomal recessive	https://omim.org/entry/173350									OMIM			ophthalmology	gwas	unsupported target	TRUE	TRUE	FALSE	FALSE	TRUE	FALSE	FALSE
PLIN3-D009369	0	PLIN3	D009369	Neoplasms	Preclinical		Preclinical	FALSE				FALSE																			oncology	gwas	unsupported target	TRUE	FALSE	FALSE	FALSE	FALSE	FALSE	FALSE
PLK1-D000086382	0	PLK1	D000086382	COVID-19		Preclinical	Preclinical					FALSE		D000740	Anemia	OTG		Mean corpuscular volume	https://genetics.opentargets.org/study/GCST90002334	2020			0.0102531	0.62	1	0.62	1	GWAS	0.057427		infection, respiratory	gwas	unsupported target	FALSE	TRUE	FALSE	FALSE	FALSE	FALSE	TRUE
PLK1-D001005	0.199	PLK1	D001005	Anus Neoplasms	Phase II		Phase II	TRUE	TRUE	FALSE		FALSE		D000740	Anemia	OTG		Mean corpuscular volume	https://genetics.opentargets.org/study/GCST90002334	2020			0.0102531	0.62	1	0.62	1	GWAS	0.057427		oncology	gwas	unsupported target	FALSE	TRUE	FALSE	FALSE	FALSE	FALSE	TRUE
PLK1-D001749	0.211	PLK1	D001749	Urinary Bladder Neoplasms	Phase II		Phase II	TRUE	TRUE	FALSE		TRUE		D000740	Anemia	OTG		Mean corpuscular volume	https://genetics.opentargets.org/study/GCST90002334	2020			0.0102531	0.62	1	0.62	1	GWAS	0.057427		oncology	both	unsupported target	FALSE	TRUE	FALSE	FALSE	FALSE	FALSE	TRUE
PLK1-D001932	0.221	PLK1	D001932	Brain Neoplasms		Preclinical	Preclinical					TRUE		D000740	Anemia	OTG		Mean corpuscular volume	https://genetics.opentargets.org/study/GCST90002334	2020			0.0102531	0.62	1	0.62	1	GWAS	0.057427		oncology	both	unsupported target	FALSE	TRUE	FALSE	FALSE	FALSE	FALSE	TRUE
PLK1-D001943	0.223	PLK1	D001943	Breast Neoplasms		Preclinical	Preclinical					TRUE		D000740	Anemia	OTG		Mean corpuscular volume	https://genetics.opentargets.org/study/GCST90002334	2020			0.0102531	0.62	1	0.62	1	GWAS	0.057427		oncology	both	unsupported target	FALSE	TRUE	FALSE	FALSE	FALSE	FALSE	TRUE
PLK1-D002276	0.212	PLK1	D002276	Carcinoid Tumor	Phase II		Phase II	TRUE	TRUE	FALSE		FALSE		D000740	Anemia	OTG		Mean corpuscular volume	https://genetics.opentargets.org/study/GCST90002334	2020			0.0102531	0.62	1	0.62	1	GWAS	0.057427		oncology	gwas	unsupported target	FALSE	TRUE	FALSE	FALSE	FALSE	FALSE	TRUE
PLK1-D002289	0.21	PLK1	D002289	Carcinoma, Non-Small-Cell Lung		Phase II	Phase II	TRUE	TRUE			TRUE		D000740	Anemia	OTG		Mean corpuscular volume	https://genetics.opentargets.org/study/GCST90002334	2020			0.0102531	0.62	1	0.62	1	GWAS	0.057427		oncology	both	unsupported target	FALSE	TRUE	FALSE	FALSE	FALSE	FALSE	TRUE
PLK1-D002583	0.213	PLK1	D002583	Uterine Cervical Neoplasms	Phase II		Phase II	TRUE	TRUE	FALSE		FALSE		D000740	Anemia	OTG		Mean corpuscular volume	https://genetics.opentargets.org/study/GCST90002334	2020			0.0102531	0.62	1	0.62	1	GWAS	0.057427		oncology	gwas	unsupported target	FALSE	TRUE	FALSE	FALSE	FALSE	FALSE	TRUE
PLK1-D004938	0.211	PLK1	D004938	Esophageal Neoplasms		Preclinical	Preclinical					FALSE		D000740	Anemia	OTG		Mean corpuscular volume	https://genetics.opentargets.org/study/GCST90002334	2020			0.0102531	0.62	1	0.62	1	GWAS	0.057427		oncology	both	unsupported target	FALSE	TRUE	FALSE	FALSE	FALSE	FALSE	TRUE
PLK1-D005909	0.211	PLK1	D005909	Glioblastoma		Preclinical	Preclinical					TRUE		D000740	Anemia	OTG		Mean corpuscular volume	https://genetics.opentargets.org/study/GCST90002334	2020			0.0102531	0.62	1	0.62	1	GWAS	0.057427		oncology	gwas	unsupported target	FALSE	TRUE	FALSE	FALSE	FALSE	FALSE	TRUE
PLK1-D006258	0.225	PLK1	D006258	Head and Neck Neoplasms	Phase II		Phase II	TRUE	TRUE	FALSE		FALSE		D000740	Anemia	OTG		Mean corpuscular volume	https://genetics.opentargets.org/study/GCST90002334	2020			0.0102531	0.62	1	0.62	1	GWAS	0.057427		oncology	both	unsupported target	FALSE	TRUE	FALSE	FALSE	FALSE	FALSE	TRUE
PLK1-D006509	0.225	PLK1	D006509	Hepatitis B	Phase II		Phase II	TRUE	TRUE	FALSE		FALSE		D000740	Anemia	OTG		Mean corpuscular volume	https://genetics.opentargets.org/study/GCST90002334	2020			0.0102531	0.62	1	0.62	1	GWAS	0.057427		infection, digestive	gwas	unsupported target	FALSE	TRUE	FALSE	FALSE	FALSE	FALSE	TRUE
PLK1-D006689	0.433	PLK1	D006689	Hodgkin Disease	Phase II		Phase II	TRUE	TRUE	FALSE		FALSE		D000740	Anemia	OTG		Mean corpuscular volume	https://genetics.opentargets.org/study/GCST90002334	2020			0.0102531	0.62	1	0.62	1	GWAS	0.057427		oncology	gwas	unsupported target	FALSE	TRUE	FALSE	FALSE	FALSE	FALSE	TRUE
PLK1-D007680	0.218	PLK1	D007680	Kidney Neoplasms	Phase II		Phase II	TRUE	TRUE	FALSE		TRUE		D000740	Anemia	OTG		Mean corpuscular volume	https://genetics.opentargets.org/study/GCST90002334	2020			0.0102531	0.62	1	0.62	1	GWAS	0.057427		oncology	both	unsupported target	FALSE	TRUE	FALSE	FALSE	FALSE	FALSE	TRUE
PLK1-D007890	0.207	PLK1	D007890	Leiomyosarcoma	Phase I		Phase I	TRUE	FALSE			FALSE		D000740	Anemia	OTG		Mean corpuscular volume	https://genetics.opentargets.org/study/GCST90002334	2020			0.0102531	0.62	1	0.62	1	GWAS	0.057427		oncology	gwas	unsupported target	FALSE	TRUE	FALSE	FALSE	FALSE	FALSE	TRUE
PLK1-D007938	0.236	PLK1	D007938	Leukemia		Preclinical	Preclinical					TRUE		D000740	Anemia	OTG		Mean corpuscular volume	https://genetics.opentargets.org/study/GCST90002334	2020			0.0102531	0.62	1	0.62	1	GWAS	0.057427		oncology	omim/tcga	unsupported target	FALSE	TRUE	FALSE	FALSE	FALSE	FALSE	TRUE
PLK1-D008113	0.219	PLK1	D008113	Liver Neoplasms	Phase II		Phase II	TRUE	TRUE	FALSE		FALSE		D000740	Anemia	OTG		Mean corpuscular volume	https://genetics.opentargets.org/study/GCST90002334	2020			0.0102531	0.62	1	0.62	1	GWAS	0.057427		oncology	gwas	unsupported target	FALSE	TRUE	FALSE	FALSE	FALSE	FALSE	TRUE
PLK1-D008175	0.224	PLK1	D008175	Lung Neoplasms	Preclinical		Preclinical	FALSE				FALSE		D000740	Anemia	OTG		Mean corpuscular volume	https://genetics.opentargets.org/study/GCST90002334	2020			0.0102531	0.62	1	0.62	1	GWAS	0.057427		oncology	both	unsupported target	FALSE	TRUE	FALSE	FALSE	FALSE	FALSE	TRUE
PLK1-D008223	0.468	PLK1	D008223	Lymphoma	Phase I		Phase I	TRUE	FALSE			FALSE		D000740	Anemia	OTG		Mean corpuscular volume	https://genetics.opentargets.org/study/GCST90002334	2020			0.0102531	0.62	1	0.62	1	GWAS	0.057427		oncology	gwas	unsupported target	FALSE	TRUE	FALSE	FALSE	FALSE	FALSE	TRUE
PLK1-D008228	0.455	PLK1	D008228	Lymphoma, Non-Hodgkin		Preclinical	Preclinical					TRUE		D000740	Anemia	OTG		Mean corpuscular volume	https://genetics.opentargets.org/study/GCST90002334	2020			0.0102531	0.62	1	0.62	1	GWAS	0.057427		oncology	both	unsupported target	FALSE	TRUE	FALSE	FALSE	FALSE	FALSE	TRUE
PLK1-D008527	0.206	PLK1	D008527	Medulloblastoma		Preclinical	Preclinical					TRUE		D000740	Anemia	OTG		Mean corpuscular volume	https://genetics.opentargets.org/study/GCST90002334	2020			0.0102531	0.62	1	0.62	1	GWAS	0.057427		oncology	gwas	unsupported target	FALSE	TRUE	FALSE	FALSE	FALSE	FALSE	TRUE
PLK1-D008545	0.225	PLK1	D008545	Melanoma	Phase I		Phase I	TRUE	FALSE			TRUE		D000740	Anemia	OTG		Mean corpuscular volume	https://genetics.opentargets.org/study/GCST90002334	2020			0.0102531	0.62	1	0.62	1	GWAS	0.057427		oncology	both	unsupported target	FALSE	TRUE	FALSE	FALSE	FALSE	FALSE	TRUE
PLK1-D009190	0.485	PLK1	D009190	Myelodysplastic Syndromes		Phase III	Phase III	TRUE	TRUE	TRUE		TRUE		D000740	Anemia	OTG		Mean corpuscular volume	https://genetics.opentargets.org/study/GCST90002334	2020			0.0102531	0.62	1	0.62	1	GWAS	0.057427		hematology	omim/tcga	unsupported target	FALSE	TRUE	FALSE	FALSE	FALSE	FALSE	TRUE
PLK1-D009369	0.275	PLK1	D009369	Neoplasms		Phase II	Phase II	TRUE	TRUE			TRUE		D000740	Anemia	OTG		Mean corpuscular volume	https://genetics.opentargets.org/study/GCST90002334	2020			0.0102531	0.62	1	0.62	1	GWAS	0.057427		oncology	gwas	unsupported target	FALSE	TRUE	FALSE	FALSE	FALSE	FALSE	TRUE
PLK1-D010051	0.215	PLK1	D010051	Ovarian Neoplasms		Preclinical	Preclinical					TRUE		D000740	Anemia	OTG		Mean corpuscular volume	https://genetics.opentargets.org/study/GCST90002334	2020			0.0102531	0.62	1	0.62	1	GWAS	0.057427		oncology	gwas	unsupported target	FALSE	TRUE	FALSE	FALSE	FALSE	FALSE	TRUE
PLK1-D010190	0.215	PLK1	D010190	Pancreatic Neoplasms		Phase II	Phase II	TRUE	TRUE			TRUE		D000740	Anemia	OTG		Mean corpuscular volume	https://genetics.opentargets.org/study/GCST90002334	2020			0.0102531	0.62	1	0.62	1	GWAS	0.057427		oncology	gwas	unsupported target	FALSE	TRUE	FALSE	FALSE	FALSE	FALSE	TRUE
PLK1-D011471	0.215	PLK1	D011471	Prostatic Neoplasms		Phase II	Phase II	TRUE	TRUE			TRUE		D000740	Anemia	OTG		Mean corpuscular volume	https://genetics.opentargets.org/study/GCST90002334	2020			0.0102531	0.62	1	0.62	1	GWAS	0.057427		oncology	both	unsupported target	FALSE	TRUE	FALSE	FALSE	FALSE	FALSE	TRUE
PLK1-D012208	0.209	PLK1	D012208	Rhabdomyosarcoma		Preclinical	Preclinical					TRUE		D000740	Anemia	OTG		Mean corpuscular volume	https://genetics.opentargets.org/study/GCST90002334	2020			0.0102531	0.62	1	0.62	1	GWAS	0.057427		oncology	both	unsupported target	FALSE	TRUE	FALSE	FALSE	FALSE	FALSE	TRUE
PLK1-D012878	0.233	PLK1	D012878	Skin Neoplasms	Phase II		Phase II	TRUE	TRUE	FALSE		FALSE		D000740	Anemia	OTG		Mean corpuscular volume	https://genetics.opentargets.org/study/GCST90002334	2020			0.0102531	0.62	1	0.62	1	GWAS	0.057427		oncology	gwas	unsupported target	FALSE	TRUE	FALSE	FALSE	FALSE	FALSE	TRUE
PLK1-D013274	0.215	PLK1	D013274	Stomach Neoplasms	Phase I		Phase I	TRUE	FALSE			FALSE		D000740	Anemia	OTG		Mean corpuscular volume	https://genetics.opentargets.org/study/GCST90002334	2020			0.0102531	0.62	1	0.62	1	GWAS	0.057427		oncology	both	unsupported target	FALSE	TRUE	FALSE	FALSE	FALSE	FALSE	TRUE
PLK1-D015179	0.225	PLK1	D015179	Colorectal Neoplasms		Phase II	Phase II	TRUE	TRUE			TRUE		D000740	Anemia	OTG		Mean corpuscular volume	https://genetics.opentargets.org/study/GCST90002334	2020			0.0102531	0.62	1	0.62	1	GWAS	0.057427		oncology	both	unsupported target	FALSE	TRUE	FALSE	FALSE	FALSE	FALSE	TRUE
PLK1-D015451	0.414	PLK1	D015451	Leukemia, Lymphocytic, Chronic, B-Cell		Phase I	Phase I	TRUE				FALSE		D000740	Anemia	OTG		Mean corpuscular volume	https://genetics.opentargets.org/study/GCST90002334	2020			0.0102531	0.62	1	0.62	1	GWAS	0.057427		oncology	both	unsupported target	FALSE	TRUE	FALSE	FALSE	FALSE	FALSE	TRUE
PLK1-D015464	0.448	PLK1	D015464	Leukemia, Myelogenous, Chronic, BCR-ABL Positive		Phase I	Phase I	TRUE				FALSE		D000740	Anemia	OTG		Mean corpuscular volume	https://genetics.opentargets.org/study/GCST90002334	2020			0.0102531	0.62	1	0.62	1	GWAS	0.057427		oncology	both	unsupported target	FALSE	TRUE	FALSE	FALSE	FALSE	FALSE	TRUE
PLK1-D015470	0.216	PLK1	D015470	Leukemia, Myeloid, Acute		Phase II	Phase II	TRUE	TRUE			TRUE		D000740	Anemia	OTG		Mean corpuscular volume	https://genetics.opentargets.org/study/GCST90002334	2020			0.0102531	0.62	1	0.62	1	GWAS	0.057427		oncology	both	unsupported target	FALSE	TRUE	FALSE	FALSE	FALSE	FALSE	TRUE
PLK1-D015477	0.413	PLK1	D015477	Leukemia, Myelomonocytic, Chronic		Phase II	Phase II	TRUE	TRUE			TRUE		D000740	Anemia	OTG		Mean corpuscular volume	https://genetics.opentargets.org/study/GCST90002334	2020			0.0102531	0.62	1	0.62	1	GWAS	0.057427		oncology	both	unsupported target	FALSE	TRUE	FALSE	FALSE	FALSE	FALSE	TRUE
PLK1-D016889	0.207	PLK1	D016889	Endometrial Neoplasms	Phase I		Phase I	TRUE	FALSE			FALSE		D000740	Anemia	OTG		Mean corpuscular volume	https://genetics.opentargets.org/study/GCST90002334	2020			0.0102531	0.62	1	0.62	1	GWAS	0.057427		oncology	gwas	unsupported target	FALSE	TRUE	FALSE	FALSE	FALSE	FALSE	TRUE
PLK1-D018358	0.228	PLK1	D018358	Neuroendocrine Tumors	Phase II		Phase II	TRUE	TRUE	FALSE		FALSE		D000740	Anemia	OTG		Mean corpuscular volume	https://genetics.opentargets.org/study/GCST90002334	2020			0.0102531	0.62	1	0.62	1	GWAS	0.057427		oncology	both	unsupported target	FALSE	TRUE	FALSE	FALSE	FALSE	FALSE	TRUE
PLK1-D019337	0.457	PLK1	D019337	Hematologic Neoplasms	Phase I		Phase I	TRUE	FALSE			FALSE		D000740	Anemia	OTG		Mean corpuscular volume	https://genetics.opentargets.org/study/GCST90002334	2020			0.0102531	0.62	1	0.62	1	GWAS	0.057427		oncology	gwas	unsupported target	FALSE	TRUE	FALSE	FALSE	FALSE	FALSE	TRUE
PLK1-D046152	0.204	PLK1	D046152	Gastrointestinal Stromal Tumors	Phase I		Phase I	TRUE	FALSE			FALSE		D000740	Anemia	OTG		Mean corpuscular volume	https://genetics.opentargets.org/study/GCST90002334	2020			0.0102531	0.62	1	0.62	1	GWAS	0.057427		oncology	omim/tcga	unsupported target	FALSE	TRUE	FALSE	FALSE	FALSE	FALSE	TRUE
PLK1-D054198	0.423	PLK1	D054198	Precursor Cell Lymphoblastic Leukemia-Lymphoma		Phase I	Phase I	TRUE				FALSE		D000740	Anemia	OTG		Mean corpuscular volume	https://genetics.opentargets.org/study/GCST90002334	2020			0.0102531	0.62	1	0.62	1	GWAS	0.057427		oncology	both	unsupported target	FALSE	TRUE	FALSE	FALSE	FALSE	FALSE	TRUE
PLK1-D055752	0.206	PLK1	D055752	Small Cell Lung Carcinoma		Preclinical	Preclinical					TRUE		D000740	Anemia	OTG		Mean corpuscular volume	https://genetics.opentargets.org/study/GCST90002334	2020			0.0102531	0.62	1	0.62	1	GWAS	0.057427		oncology	both	unsupported target	FALSE	TRUE	FALSE	FALSE	FALSE	FALSE	TRUE
PLK2-D000544	0.365	PLK2	D000544	Alzheimer Disease	Preclinical		Preclinical	FALSE				FALSE		D007360	Intelligence	OTG		Intelligence	https://genetics.opentargets.org/study/GCST006250	2018			0.25877	0.71	1	0.71	1	GWAS	0.0180237		neurology, psychiatry	both	unsupported target	FALSE	TRUE	FALSE	FALSE	FALSE	FALSE	TRUE
PLK2-D001943	0.249	PLK2	D001943	Breast Neoplasms	Preclinical		Preclinical	FALSE				FALSE		D001778	Blood Coagulation Disorders	OTG		Hematocrit	https://genetics.opentargets.org/study/GCST90002304	2020			0.536856	0.51	1	0.51	1	GWAS	0.011238		oncology	both	unsupported target	FALSE	TRUE	FALSE	FALSE	FALSE	FALSE	TRUE
PLK2-D009369	0.333	PLK2	D009369	Neoplasms	Preclinical		Preclinical	FALSE				FALSE		D001778	Blood Coagulation Disorders	OTG		Hematocrit	https://genetics.opentargets.org/study/GCST90002304	2020			0.536856	0.51	1	0.51	1	GWAS	0.011238		oncology	gwas	unsupported target	FALSE	TRUE	FALSE	FALSE	FALSE	FALSE	TRUE
PLK2-D010300	0.426	PLK2	D010300	Parkinson Disease	Preclinical		Preclinical	FALSE				FALSE		D015228	Hypertriglyceridemia	OTG		Triglyceride levels	https://genetics.opentargets.org/study/GCST010244	2020			0.583355	0.52	1	0.52	1	GWAS			neurology	both	unsupported target	FALSE	TRUE	FALSE	FALSE	FALSE	FALSE	TRUE
PLK3-D009369	0	PLK3	D009369	Neoplasms	Preclinical		Preclinical	FALSE				FALSE																			oncology	gwas	unsupported target	FALSE	TRUE	FALSE	FALSE	FALSE	FALSE	TRUE
PLK4-D001943	0.208	PLK4	D001943	Breast Neoplasms		Phase II	Phase II	TRUE	TRUE			FALSE		D004392	Dwarfism	OMIM		Microcephaly and chorioretinopathy, autosomal recessive, 2, 616171 (3), Autosomal recessive	https://omim.org/entry/605031									OMIM			oncology	both	unsupported target	FALSE	TRUE	FALSE	FALSE	FALSE	FALSE	TRUE
PLK4-D009190	0.212	PLK4	D009190	Myelodysplastic Syndromes		Phase II	Phase II	TRUE	TRUE			FALSE		D004392	Dwarfism	OMIM		Microcephaly and chorioretinopathy, autosomal recessive, 2, 616171 (3), Autosomal recessive	https://omim.org/entry/605031									OMIM			hematology	omim/tcga	unsupported target	FALSE	TRUE	FALSE	FALSE	FALSE	FALSE	TRUE
PLK4-D009369	0.247	PLK4	D009369	Neoplasms	Preclinical		Preclinical	FALSE				FALSE		D004392	Dwarfism	OMIM		Microcephaly and chorioretinopathy, autosomal recessive, 2, 616171 (3), Autosomal recessive	https://omim.org/entry/605031									OMIM			oncology	gwas	unsupported target	FALSE	TRUE	FALSE	FALSE	FALSE	FALSE	TRUE
PLK4-D011471	0.202	PLK4	D011471	Prostatic Neoplasms		Phase II	Phase II	TRUE	TRUE			FALSE		D004392	Dwarfism	OMIM		Microcephaly and chorioretinopathy, autosomal recessive, 2, 616171 (3), Autosomal recessive	https://omim.org/entry/605031									OMIM			oncology	both	unsupported target	FALSE	TRUE	FALSE	FALSE	FALSE	FALSE	TRUE
PLK4-D015470	0.203	PLK4	D015470	Leukemia, Myeloid, Acute		Phase II	Phase II	TRUE	TRUE			FALSE		D004392	Dwarfism	OMIM		Microcephaly and chorioretinopathy, autosomal recessive, 2, 616171 (3), Autosomal recessive	https://omim.org/entry/605031									OMIM			oncology	both	unsupported target	FALSE	TRUE	FALSE	FALSE	FALSE	FALSE	TRUE
PLK4-D015477	0.185	PLK4	D015477	Leukemia, Myelomonocytic, Chronic		Phase II	Phase II	TRUE	TRUE			FALSE		D004392	Dwarfism	OMIM		Microcephaly and chorioretinopathy, autosomal recessive, 2, 616171 (3), Autosomal recessive	https://omim.org/entry/605031									OMIM			oncology	both	unsupported target	FALSE	TRUE	FALSE	FALSE	FALSE	FALSE	TRUE
PLN-D006333	0.467	PLN	D006333	Heart Failure	Preclinical		Preclinical	FALSE				FALSE		D001145	Arrhythmias, Cardiac	OTG		TPE interval (resting)	https://genetics.opentargets.org/study/GCST010346	2020			0.0513419	0.5	1	0.5	1	GWAS			cardiovascular	both	unsupported target	TRUE	FALSE	FALSE	FALSE	FALSE	FALSE	FALSE
PLXDC1-D001932	0	PLXDC1	D001932	Brain Neoplasms		Preclinical	Preclinical					FALSE																			oncology	both	unsupported target	TRUE	FALSE	FALSE	FALSE	FALSE	FALSE	FALSE
PLXDC1-D005909	0	PLXDC1	D005909	Glioblastoma		Preclinical	Preclinical					FALSE																			oncology	gwas	unsupported target	TRUE	FALSE	FALSE	FALSE	FALSE	FALSE	FALSE
PLXDC1-D008527	0	PLXDC1	D008527	Medulloblastoma		Preclinical	Preclinical					FALSE																			oncology	gwas	unsupported target	TRUE	FALSE	FALSE	FALSE	FALSE	FALSE	FALSE
PLXDC1-D009369	0	PLXDC1	D009369	Neoplasms	Preclinical		Preclinical	FALSE				FALSE																			oncology	gwas	unsupported target	TRUE	FALSE	FALSE	FALSE	FALSE	FALSE	FALSE
PLXDC2-D001172	0.413	PLXDC2	D001172	Arthritis, Rheumatoid		Preclinical	Preclinical					FALSE		D001249	Asthma	OTG		Lung function (FEV1/FVC)	https://genetics.opentargets.org/study/GCST007080	2018			0.060384	0.94	1	0.94	1	GWAS			musculoskeletal, dermatology, immune	gwas	unsupported target	TRUE	FALSE	FALSE	FALSE	FALSE	FALSE	FALSE
PLXDC2-D003928	0.804	PLXDC2	D003928	Diabetic Nephropathies		Preclinical	Preclinical					FALSE		D003930	Diabetic Retinopathy	OTG		Diabetic retinopathy	https://genetics.opentargets.org/study/GCST000966	2011			0.149603	0.9	1	0.9	1	GWAS			endocrine	gwas	genetically supported target	TRUE	FALSE	FALSE	FALSE	FALSE	FALSE	FALSE
PMEL-D001932	0	PMEL	D001932	Brain Neoplasms	Preclinical		Preclinical	FALSE				FALSE																			oncology	both	unsupported target	TRUE	FALSE	FALSE	FALSE	FALSE	FALSE	FALSE
PMEL-D005909	0	PMEL	D005909	Glioblastoma	Preclinical		Preclinical	FALSE				FALSE																			oncology	gwas	unsupported target	TRUE	FALSE	FALSE	FALSE	FALSE	FALSE	FALSE
PMEL-D008527	0	PMEL	D008527	Medulloblastoma	Preclinical		Preclinical	FALSE				FALSE																			oncology	gwas	unsupported target	TRUE	FALSE	FALSE	FALSE	FALSE	FALSE	FALSE
PMEL-D008545	0	PMEL	D008545	Melanoma	Launched	Launched	Launched	TRUE	TRUE	TRUE	TRUE	TRUE																			oncology	both	unsupported target	TRUE	FALSE	FALSE	FALSE	FALSE	FALSE	FALSE
PMEL-D009369	0	PMEL	D009369	Neoplasms	Preclinical		Preclinical	FALSE				FALSE																			oncology	gwas	unsupported target	TRUE	FALSE	FALSE	FALSE	FALSE	FALSE	FALSE
PMEL-D011471	0	PMEL	D011471	Prostatic Neoplasms	Phase II		Phase II	TRUE	TRUE	FALSE		FALSE																			oncology	both	unsupported target	TRUE	FALSE	FALSE	FALSE	FALSE	FALSE	FALSE
PMEL-D030361	0	PMEL	D030361	Papillomavirus Infections	Phase II		Phase II	TRUE	TRUE	FALSE		FALSE																			infection	both	unsupported target	TRUE	FALSE	FALSE	FALSE	FALSE	FALSE	FALSE
PMP22-D002607	1	PMP22	D002607	Charcot-Marie-Tooth Disease		Preclinical	Preclinical					FALSE		D002607	Charcot-Marie-Tooth Disease	OMIM		Charcot-Marie-Tooth disease, type 1A, 118220 (3), Autosomal dominant	https://omim.org/entry/601097									OMIM			neurology, congenital	both	genetically supported target	TRUE	TRUE	FALSE	FALSE	FALSE	FALSE	FALSE
PNLIP-D003550	0	PNLIP	D003550	Cystic Fibrosis		Phase II	Phase II	TRUE	TRUE			TRUE																			digestive, respiratory, congenital	both	unsupported target	TRUE	TRUE	FALSE	FALSE	TRUE	FALSE	FALSE
PNLIP-D009765	0	PNLIP	D009765	Obesity		Phase III	Phase III	TRUE	TRUE	TRUE		FALSE																			metabolic, signs/symptoms	both	unsupported target	TRUE	TRUE	FALSE	FALSE	TRUE	FALSE	FALSE
PNLIP-D010195	0	PNLIP	D010195	Pancreatitis		Preclinical	Preclinical					FALSE																			digestive	both	unsupported target	TRUE	TRUE	FALSE	FALSE	TRUE	FALSE	FALSE
PNLIP-D065626	0	PNLIP	D065626	Non-alcoholic Fatty Liver Disease	Preclinical		Preclinical	FALSE				FALSE																			digestive	both	unsupported target	TRUE	TRUE	FALSE	FALSE	TRUE	FALSE	FALSE
PNP-D001172	0.484	PNP	D001172	Arthritis, Rheumatoid	Phase II		Phase II	TRUE	TRUE	FALSE		FALSE		D014923	Wiskott-Aldrich Syndrome	OMIM		Immunodeficiency due to purine nucleoside phosphorylase deficiency, 613179 (3), Autosomal recessive	https://omim.org/entry/164050									OMIM			musculoskeletal, dermatology, immune	gwas	unsupported target	TRUE	TRUE	FALSE	FALSE	FALSE	FALSE	FALSE
PNP-D003424	0.24	PNP	D003424	Crohn Disease	Phase II		Phase II	TRUE	TRUE	FALSE		FALSE		D014923	Wiskott-Aldrich Syndrome	OMIM		Immunodeficiency due to purine nucleoside phosphorylase deficiency, 613179 (3), Autosomal recessive	https://omim.org/entry/164050									OMIM			digestive	both	unsupported target	TRUE	TRUE	FALSE	FALSE	FALSE	FALSE	FALSE
PNP-D006073	0.567	PNP	D006073	Gout	Phase II		Phase II	TRUE	TRUE	FALSE		FALSE		D052456	Hypoalphalipoproteinemias	OTG		HDL cholesterol levels	https://genetics.opentargets.org/study/GCST010242	2020			0.229789	0.67	1	0.67	1	GWAS	0.012146		musculoskeletal, congenital, metabolic	both	unsupported target	TRUE	TRUE	FALSE	FALSE	FALSE	FALSE	FALSE
PNP-D006086	0.434	PNP	D006086	Graft vs Host Disease	Phase II		Phase II	TRUE	TRUE	FALSE		FALSE		D014923	Wiskott-Aldrich Syndrome	OMIM		Immunodeficiency due to purine nucleoside phosphorylase deficiency, 613179 (3), Autosomal recessive	https://omim.org/entry/164050									OMIM			immune	gwas	unsupported target	TRUE	TRUE	FALSE	FALSE	FALSE	FALSE	FALSE
PNP-D007938	0.268	PNP	D007938	Leukemia		Preclinical	Preclinical					FALSE		D014923	Wiskott-Aldrich Syndrome	OMIM		Immunodeficiency due to purine nucleoside phosphorylase deficiency, 613179 (3), Autosomal recessive	https://omim.org/entry/164050									OMIM			oncology	omim/tcga	unsupported target	TRUE	TRUE	FALSE	FALSE	FALSE	FALSE	FALSE
PNP-D008228	0.515	PNP	D008228	Lymphoma, Non-Hodgkin	Phase II		Phase II	TRUE	TRUE	FALSE		TRUE		D014923	Wiskott-Aldrich Syndrome	OMIM		Immunodeficiency due to purine nucleoside phosphorylase deficiency, 613179 (3), Autosomal recessive	https://omim.org/entry/164050									OMIM			oncology	both	unsupported target	TRUE	TRUE	FALSE	FALSE	FALSE	FALSE	FALSE
PNP-D011565	0.239	PNP	D011565	Psoriasis	Phase II		Phase II	TRUE	TRUE	FALSE		TRUE		D014923	Wiskott-Aldrich Syndrome	OMIM		Immunodeficiency due to purine nucleoside phosphorylase deficiency, 613179 (3), Autosomal recessive	https://omim.org/entry/164050									OMIM			dermatology	both	unsupported target	TRUE	TRUE	FALSE	FALSE	FALSE	FALSE	FALSE
PNP-D015451	0.455	PNP	D015451	Leukemia, Lymphocytic, Chronic, B-Cell	Phase II		Phase II	TRUE	TRUE	FALSE		TRUE		D014923	Wiskott-Aldrich Syndrome	OMIM		Immunodeficiency due to purine nucleoside phosphorylase deficiency, 613179 (3), Autosomal recessive	https://omim.org/entry/164050									OMIM			oncology	both	unsupported target	TRUE	TRUE	FALSE	FALSE	FALSE	FALSE	FALSE
PNP-D016399	0.488	PNP	D016399	Lymphoma, T-Cell		Preclinical	Preclinical					FALSE		D014923	Wiskott-Aldrich Syndrome	OMIM		Immunodeficiency due to purine nucleoside phosphorylase deficiency, 613179 (3), Autosomal recessive	https://omim.org/entry/164050									OMIM			oncology	both	unsupported target	TRUE	TRUE	FALSE	FALSE	FALSE	FALSE	FALSE
PNP-D016410	0.484	PNP	D016410	Lymphoma, T-Cell, Cutaneous	Phase II		Phase II	TRUE	TRUE	FALSE		TRUE		D014923	Wiskott-Aldrich Syndrome	OMIM		Immunodeficiency due to purine nucleoside phosphorylase deficiency, 613179 (3), Autosomal recessive	https://omim.org/entry/164050									OMIM			oncology	both	unsupported target	TRUE	TRUE	FALSE	FALSE	FALSE	FALSE	FALSE
PNP-D016411	0.427	PNP	D016411	Lymphoma, T-Cell, Peripheral	Launched	Launched	Launched	TRUE	TRUE	TRUE	TRUE	TRUE	2017	D014923	Wiskott-Aldrich Syndrome	OMIM		Immunodeficiency due to purine nucleoside phosphorylase deficiency, 613179 (3), Autosomal recessive	https://omim.org/entry/164050									OMIM			oncology	omim/tcga	unsupported target	TRUE	TRUE	FALSE	FALSE	FALSE	FALSE	FALSE
PNP-D054198	0.467	PNP	D054198	Precursor Cell Lymphoblastic Leukemia-Lymphoma	Phase II		Phase II	TRUE	TRUE	FALSE		TRUE		D014923	Wiskott-Aldrich Syndrome	OMIM		Immunodeficiency due to purine nucleoside phosphorylase deficiency, 613179 (3), Autosomal recessive	https://omim.org/entry/164050									OMIM			oncology	both	unsupported target	TRUE	TRUE	FALSE	FALSE	FALSE	FALSE	FALSE
PNPLA3-D065626	1	PNPLA3	D065626	Non-alcoholic Fatty Liver Disease		Phase I	Phase I	TRUE				FALSE		D065626	Non-alcoholic Fatty Liver Disease	OTG		Nonalcoholic fatty liver disease	https://genetics.opentargets.org/study/FINNGEN_R6_NAFLD	2022			0.224289	0.82	1	0.82	1	GWAS		1.7785	digestive	both	genetically supported target	TRUE	FALSE	FALSE	FALSE	FALSE	FALSE	FALSE
POLA1-D001932	0.41	POLA1	D001932	Brain Neoplasms		Phase II	Phase II	TRUE	TRUE			TRUE		D008607	Intellectual Disability	OMIM		Van Esch-O'Driscoll syndrome, 301030 (3), X-linked recessive	https://omim.org/entry/312040									OMIM			oncology	both	unsupported target	FALSE	TRUE	FALSE	FALSE	FALSE	FALSE	FALSE
POLA1-D002289	0.208	POLA1	D002289	Carcinoma, Non-Small-Cell Lung		Phase II	Phase II	TRUE	TRUE			FALSE		D008607	Intellectual Disability	OMIM		Van Esch-O'Driscoll syndrome, 301030 (3), X-linked recessive	https://omim.org/entry/312040									OMIM			oncology	both	unsupported target	FALSE	TRUE	FALSE	FALSE	FALSE	FALSE	FALSE
POLA1-D004938	0.208	POLA1	D004938	Esophageal Neoplasms	Phase II		Phase II	TRUE	TRUE	FALSE		FALSE		D008607	Intellectual Disability	OMIM		Van Esch-O'Driscoll syndrome, 301030 (3), X-linked recessive	https://omim.org/entry/312040									OMIM			oncology	both	unsupported target	FALSE	TRUE	FALSE	FALSE	FALSE	FALSE	FALSE
POLA1-D005909	0.208	POLA1	D005909	Glioblastoma		Phase II	Phase II	TRUE	TRUE			TRUE		D008607	Intellectual Disability	OMIM		Van Esch-O'Driscoll syndrome, 301030 (3), X-linked recessive	https://omim.org/entry/312040									OMIM			oncology	gwas	unsupported target	FALSE	TRUE	FALSE	FALSE	FALSE	FALSE	FALSE
POLA1-D006086	0.208	POLA1	D006086	Graft vs Host Disease	Launched	Launched	Launched	TRUE	TRUE	TRUE	TRUE	TRUE	2018	D008607	Intellectual Disability	OMIM		Van Esch-O'Driscoll syndrome, 301030 (3), X-linked recessive	https://omim.org/entry/312040									OMIM			immune	gwas	unsupported target	FALSE	TRUE	FALSE	FALSE	FALSE	FALSE	FALSE
POLA1-D006258	0.222	POLA1	D006258	Head and Neck Neoplasms	Phase II		Phase II	TRUE	TRUE	FALSE		FALSE		D008607	Intellectual Disability	OMIM		Van Esch-O'Driscoll syndrome, 301030 (3), X-linked recessive	https://omim.org/entry/312040									OMIM			oncology	both	unsupported target	FALSE	TRUE	FALSE	FALSE	FALSE	FALSE	FALSE
POLA1-D007680	0.215	POLA1	D007680	Kidney Neoplasms	Preclinical		Preclinical	FALSE				FALSE		D008607	Intellectual Disability	OMIM		Van Esch-O'Driscoll syndrome, 301030 (3), X-linked recessive	https://omim.org/entry/312040									OMIM			oncology	both	unsupported target	FALSE	TRUE	FALSE	FALSE	FALSE	FALSE	FALSE
POLA1-D007938	0.232	POLA1	D007938	Leukemia	Phase III		Phase III	TRUE	TRUE	TRUE	FALSE	FALSE		D008607	Intellectual Disability	OMIM		Van Esch-O'Driscoll syndrome, 301030 (3), X-linked recessive	https://omim.org/entry/312040									OMIM			oncology	omim/tcga	unsupported target	FALSE	TRUE	FALSE	FALSE	FALSE	FALSE	FALSE
POLA1-D008113	0.216	POLA1	D008113	Liver Neoplasms		Preclinical	Preclinical					TRUE		D008607	Intellectual Disability	OMIM		Van Esch-O'Driscoll syndrome, 301030 (3), X-linked recessive	https://omim.org/entry/312040									OMIM			oncology	gwas	unsupported target	FALSE	TRUE	FALSE	FALSE	FALSE	FALSE	FALSE
POLA1-D008175	0.22	POLA1	D008175	Lung Neoplasms	Phase II		Phase II	TRUE	TRUE	FALSE		FALSE		D008607	Intellectual Disability	OMIM		Van Esch-O'Driscoll syndrome, 301030 (3), X-linked recessive	https://omim.org/entry/312040									OMIM			oncology	both	unsupported target	FALSE	TRUE	FALSE	FALSE	FALSE	FALSE	FALSE
POLA1-D008228	0.227	POLA1	D008228	Lymphoma, Non-Hodgkin	Preclinical		Preclinical	FALSE				FALSE		D008607	Intellectual Disability	OMIM		Van Esch-O'Driscoll syndrome, 301030 (3), X-linked recessive	https://omim.org/entry/312040									OMIM			oncology	both	unsupported target	FALSE	TRUE	FALSE	FALSE	FALSE	FALSE	FALSE
POLA1-D008527	0.204	POLA1	D008527	Medulloblastoma		Phase II	Phase II	TRUE	TRUE			TRUE		D008607	Intellectual Disability	OMIM		Van Esch-O'Driscoll syndrome, 301030 (3), X-linked recessive	https://omim.org/entry/312040									OMIM			oncology	gwas	unsupported target	FALSE	TRUE	FALSE	FALSE	FALSE	FALSE	FALSE
POLA1-D008545	0.221	POLA1	D008545	Melanoma	Phase III		Phase III	TRUE	TRUE	TRUE	FALSE	FALSE		D008607	Intellectual Disability	OMIM		Van Esch-O'Driscoll syndrome, 301030 (3), X-linked recessive	https://omim.org/entry/312040									OMIM			oncology	both	unsupported target	FALSE	TRUE	FALSE	FALSE	FALSE	FALSE	FALSE
POLA1-D008581	0.409	POLA1	D008581	Meningitis	Preclinical		Preclinical	FALSE				FALSE		D008607	Intellectual Disability	OMIM		Van Esch-O'Driscoll syndrome, 301030 (3), X-linked recessive	https://omim.org/entry/312040									OMIM			neurology	gwas	unsupported target	FALSE	TRUE	FALSE	FALSE	FALSE	FALSE	FALSE
POLA1-D009190	0.225	POLA1	D009190	Myelodysplastic Syndromes		Phase II	Phase II	TRUE	TRUE			FALSE		D008607	Intellectual Disability	OMIM		Van Esch-O'Driscoll syndrome, 301030 (3), X-linked recessive	https://omim.org/entry/312040									OMIM			hematology	omim/tcga	unsupported target	FALSE	TRUE	FALSE	FALSE	FALSE	FALSE	FALSE
POLA1-D009369	0.268	POLA1	D009369	Neoplasms	Phase II		Phase II	TRUE	TRUE	FALSE		FALSE		D008607	Intellectual Disability	OMIM		Van Esch-O'Driscoll syndrome, 301030 (3), X-linked recessive	https://omim.org/entry/312040									OMIM			oncology	gwas	unsupported target	FALSE	TRUE	FALSE	FALSE	FALSE	FALSE	FALSE
POLA1-D010051	0.212	POLA1	D010051	Ovarian Neoplasms	Phase III		Phase III	TRUE	TRUE	TRUE	FALSE	FALSE		D008607	Intellectual Disability	OMIM		Van Esch-O'Driscoll syndrome, 301030 (3), X-linked recessive	https://omim.org/entry/312040									OMIM			oncology	gwas	unsupported target	FALSE	TRUE	FALSE	FALSE	FALSE	FALSE	FALSE
POLA1-D010190	0.212	POLA1	D010190	Pancreatic Neoplasms		Phase II	Phase II	TRUE	TRUE			TRUE		D008607	Intellectual Disability	OMIM		Van Esch-O'Driscoll syndrome, 301030 (3), X-linked recessive	https://omim.org/entry/312040									OMIM			oncology	gwas	unsupported target	FALSE	TRUE	FALSE	FALSE	FALSE	FALSE	FALSE
POLA1-D011471	0.212	POLA1	D011471	Prostatic Neoplasms		Phase III	Phase III	TRUE	TRUE	TRUE		FALSE		D008607	Intellectual Disability	OMIM		Van Esch-O'Driscoll syndrome, 301030 (3), X-linked recessive	https://omim.org/entry/312040									OMIM			oncology	both	unsupported target	FALSE	TRUE	FALSE	FALSE	FALSE	FALSE	FALSE
POLA1-D013274	0.212	POLA1	D013274	Stomach Neoplasms	Phase I		Phase I	TRUE	FALSE			TRUE		D008607	Intellectual Disability	OMIM		Van Esch-O'Driscoll syndrome, 301030 (3), X-linked recessive	https://omim.org/entry/312040									OMIM			oncology	both	unsupported target	FALSE	TRUE	FALSE	FALSE	FALSE	FALSE	FALSE
POLA1-D015179	0.222	POLA1	D015179	Colorectal Neoplasms	Phase III		Phase III	TRUE	TRUE	TRUE	FALSE	TRUE		D008607	Intellectual Disability	OMIM		Van Esch-O'Driscoll syndrome, 301030 (3), X-linked recessive	https://omim.org/entry/312040									OMIM			oncology	both	unsupported target	FALSE	TRUE	FALSE	FALSE	FALSE	FALSE	FALSE
POLA1-D015464	0.208	POLA1	D015464	Leukemia, Myelogenous, Chronic, BCR-ABL Positive	Preclinical		Preclinical	FALSE				FALSE		D008607	Intellectual Disability	OMIM		Van Esch-O'Driscoll syndrome, 301030 (3), X-linked recessive	https://omim.org/entry/312040									OMIM			oncology	both	unsupported target	FALSE	TRUE	FALSE	FALSE	FALSE	FALSE	FALSE
POLA1-D015470	0.213	POLA1	D015470	Leukemia, Myeloid, Acute		Phase II	Phase II	TRUE	TRUE			FALSE		D008607	Intellectual Disability	OMIM		Van Esch-O'Driscoll syndrome, 301030 (3), X-linked recessive	https://omim.org/entry/312040									OMIM			oncology	both	unsupported target	FALSE	TRUE	FALSE	FALSE	FALSE	FALSE	FALSE
POLA1-D019337	0.212	POLA1	D019337	Hematologic Neoplasms	Phase II		Phase II	TRUE	TRUE	FALSE		FALSE		D008607	Intellectual Disability	OMIM		Van Esch-O'Driscoll syndrome, 301030 (3), X-linked recessive	https://omim.org/entry/312040									OMIM			oncology	gwas	unsupported target	FALSE	TRUE	FALSE	FALSE	FALSE	FALSE	FALSE
POLA1-D054198	0.211	POLA1	D054198	Precursor Cell Lymphoblastic Leukemia-Lymphoma	Launched	Launched	Launched	TRUE	TRUE	TRUE	TRUE	FALSE		D008607	Intellectual Disability	OMIM		Van Esch-O'Driscoll syndrome, 301030 (3), X-linked recessive	https://omim.org/entry/312040									OMIM			oncology	both	unsupported target	FALSE	TRUE	FALSE	FALSE	FALSE	FALSE	FALSE
POLB-D001932	0.031	POLB	D001932	Brain Neoplasms	Preclinical		Preclinical	FALSE				FALSE		D001827	Body Height	Genebass	missenseLC burden continuous both_sexes irnt	Standing height	https://genebass.org/gene/ENSG00000070501/phenotype/continuous-50-both_sexes-NA-irnt?burdenSet=pLoF&phewasOpts=1&resultLayout=full	2021								GWAS	0.0033285		oncology	both	unsupported target	FALSE	TRUE	FALSE	FALSE	FALSE	FALSE	FALSE
POLB-D002289	0.029	POLB	D002289	Carcinoma, Non-Small-Cell Lung	Phase III		Phase III	TRUE	TRUE	TRUE	FALSE	FALSE		D001827	Body Height	Genebass	missenseLC burden continuous both_sexes irnt	Standing height	https://genebass.org/gene/ENSG00000070501/phenotype/continuous-50-both_sexes-NA-irnt?burdenSet=pLoF&phewasOpts=1&resultLayout=full	2021								GWAS	0.0033285		oncology	both	unsupported target	FALSE	TRUE	FALSE	FALSE	FALSE	FALSE	FALSE
POLB-D005909	0.029	POLB	D005909	Glioblastoma	Preclinical		Preclinical	FALSE				FALSE		D001827	Body Height	Genebass	missenseLC burden continuous both_sexes irnt	Standing height	https://genebass.org/gene/ENSG00000070501/phenotype/continuous-50-both_sexes-NA-irnt?burdenSet=pLoF&phewasOpts=1&resultLayout=full	2021								GWAS	0.0033285		oncology	gwas	unsupported target	FALSE	TRUE	FALSE	FALSE	FALSE	FALSE	FALSE
POLB-D007938	0.032	POLB	D007938	Leukemia	Phase III		Phase III	TRUE	TRUE	TRUE	FALSE	FALSE		D001827	Body Height	Genebass	missenseLC burden continuous both_sexes irnt	Standing height	https://genebass.org/gene/ENSG00000070501/phenotype/continuous-50-both_sexes-NA-irnt?burdenSet=pLoF&phewasOpts=1&resultLayout=full	2021								GWAS	0.0033285		oncology	omim/tcga	unsupported target	FALSE	TRUE	FALSE	FALSE	FALSE	FALSE	FALSE
POLB-D008113	0.03	POLB	D008113	Liver Neoplasms		Preclinical	Preclinical					FALSE		D001827	Body Height	Genebass	missenseLC burden continuous both_sexes irnt	Standing height	https://genebass.org/gene/ENSG00000070501/phenotype/continuous-50-both_sexes-NA-irnt?burdenSet=pLoF&phewasOpts=1&resultLayout=full	2021								GWAS	0.0033285		oncology	gwas	unsupported target	FALSE	TRUE	FALSE	FALSE	FALSE	FALSE	FALSE
POLB-D008228	0.032	POLB	D008228	Lymphoma, Non-Hodgkin	Preclinical		Preclinical	FALSE				FALSE		D001827	Body Height	Genebass	missenseLC burden continuous both_sexes irnt	Standing height	https://genebass.org/gene/ENSG00000070501/phenotype/continuous-50-both_sexes-NA-irnt?burdenSet=pLoF&phewasOpts=1&resultLayout=full	2021								GWAS	0.0033285		oncology	both	unsupported target	FALSE	TRUE	FALSE	FALSE	FALSE	FALSE	FALSE
POLB-D008527	0.029	POLB	D008527	Medulloblastoma	Preclinical		Preclinical	FALSE				FALSE		D001827	Body Height	Genebass	missenseLC burden continuous both_sexes irnt	Standing height	https://genebass.org/gene/ENSG00000070501/phenotype/continuous-50-both_sexes-NA-irnt?burdenSet=pLoF&phewasOpts=1&resultLayout=full	2021								GWAS	0.0033285		oncology	gwas	unsupported target	FALSE	TRUE	FALSE	FALSE	FALSE	FALSE	FALSE
POLB-D008545	0.031	POLB	D008545	Melanoma	Phase III		Phase III	TRUE	TRUE	TRUE	FALSE	FALSE		D001827	Body Height	Genebass	missenseLC burden continuous both_sexes irnt	Standing height	https://genebass.org/gene/ENSG00000070501/phenotype/continuous-50-both_sexes-NA-irnt?burdenSet=pLoF&phewasOpts=1&resultLayout=full	2021								GWAS	0.0033285		oncology	both	unsupported target	FALSE	TRUE	FALSE	FALSE	FALSE	FALSE	FALSE
POLB-D008581	0.031	POLB	D008581	Meningitis	Preclinical		Preclinical	FALSE				FALSE		D001827	Body Height	Genebass	missenseLC burden continuous both_sexes irnt	Standing height	https://genebass.org/gene/ENSG00000070501/phenotype/continuous-50-both_sexes-NA-irnt?burdenSet=pLoF&phewasOpts=1&resultLayout=full	2021								GWAS	0.0033285		neurology	gwas	unsupported target	FALSE	TRUE	FALSE	FALSE	FALSE	FALSE	FALSE
POLB-D009190	0.031	POLB	D009190	Myelodysplastic Syndromes		Phase II	Phase II	TRUE	TRUE			FALSE		D001827	Body Height	Genebass	missenseLC burden continuous both_sexes irnt	Standing height	https://genebass.org/gene/ENSG00000070501/phenotype/continuous-50-both_sexes-NA-irnt?burdenSet=pLoF&phewasOpts=1&resultLayout=full	2021								GWAS	0.0033285		hematology	omim/tcga	unsupported target	FALSE	TRUE	FALSE	FALSE	FALSE	FALSE	FALSE
POLB-D009369	0.036	POLB	D009369	Neoplasms	Phase II		Phase II	TRUE	TRUE	FALSE		FALSE		D001827	Body Height	Genebass	missenseLC burden continuous both_sexes irnt	Standing height	https://genebass.org/gene/ENSG00000070501/phenotype/continuous-50-both_sexes-NA-irnt?burdenSet=pLoF&phewasOpts=1&resultLayout=full	2021								GWAS	0.0033285		oncology	gwas	unsupported target	FALSE	TRUE	FALSE	FALSE	FALSE	FALSE	FALSE
POLB-D010051	0.03	POLB	D010051	Ovarian Neoplasms	Phase III		Phase III	TRUE	TRUE	TRUE	FALSE	FALSE		D001827	Body Height	Genebass	missenseLC burden continuous both_sexes irnt	Standing height	https://genebass.org/gene/ENSG00000070501/phenotype/continuous-50-both_sexes-NA-irnt?burdenSet=pLoF&phewasOpts=1&resultLayout=full	2021								GWAS	0.0033285		oncology	gwas	unsupported target	FALSE	TRUE	FALSE	FALSE	FALSE	FALSE	FALSE
POLB-D015179	0.031	POLB	D015179	Colorectal Neoplasms	Phase III		Phase III	TRUE	TRUE	TRUE	FALSE	FALSE		D001827	Body Height	Genebass	missenseLC burden continuous both_sexes irnt	Standing height	https://genebass.org/gene/ENSG00000070501/phenotype/continuous-50-both_sexes-NA-irnt?burdenSet=pLoF&phewasOpts=1&resultLayout=full	2021								GWAS	0.0033285		oncology	both	unsupported target	FALSE	TRUE	FALSE	FALSE	FALSE	FALSE	FALSE
POLB-D015464	0.029	POLB	D015464	Leukemia, Myelogenous, Chronic, BCR-ABL Positive	Preclinical		Preclinical	FALSE				FALSE		D001827	Body Height	Genebass	missenseLC burden continuous both_sexes irnt	Standing height	https://genebass.org/gene/ENSG00000070501/phenotype/continuous-50-both_sexes-NA-irnt?burdenSet=pLoF&phewasOpts=1&resultLayout=full	2021								GWAS	0.0033285		oncology	both	unsupported target	FALSE	TRUE	FALSE	FALSE	FALSE	FALSE	FALSE
POLB-D015470	0.03	POLB	D015470	Leukemia, Myeloid, Acute		Phase II	Phase II	TRUE	TRUE			FALSE		D001827	Body Height	Genebass	missenseLC burden continuous both_sexes irnt	Standing height	https://genebass.org/gene/ENSG00000070501/phenotype/continuous-50-both_sexes-NA-irnt?burdenSet=pLoF&phewasOpts=1&resultLayout=full	2021								GWAS	0.0033285		oncology	both	unsupported target	FALSE	TRUE	FALSE	FALSE	FALSE	FALSE	FALSE
POLB-D019337	0.03	POLB	D019337	Hematologic Neoplasms	Phase II		Phase II	TRUE	TRUE	FALSE		FALSE		D001827	Body Height	Genebass	missenseLC burden continuous both_sexes irnt	Standing height	https://genebass.org/gene/ENSG00000070501/phenotype/continuous-50-both_sexes-NA-irnt?burdenSet=pLoF&phewasOpts=1&resultLayout=full	2021								GWAS	0.0033285		oncology	gwas	unsupported target	FALSE	TRUE	FALSE	FALSE	FALSE	FALSE	FALSE
POLB-D054198	0.03	POLB	D054198	Precursor Cell Lymphoblastic Leukemia-Lymphoma		Phase II	Phase II	TRUE	TRUE			FALSE		D001827	Body Height	Genebass	missenseLC burden continuous both_sexes irnt	Standing height	https://genebass.org/gene/ENSG00000070501/phenotype/continuous-50-both_sexes-NA-irnt?burdenSet=pLoF&phewasOpts=1&resultLayout=full	2021								GWAS	0.0033285		oncology	both	unsupported target	FALSE	TRUE	FALSE	FALSE	FALSE	FALSE	FALSE
POLQ-D009369	0.54	POLQ	D009369	Neoplasms		Phase II	Phase II	TRUE	TRUE			FALSE		D034701	Mastocytosis, Cutaneous	OTG		Cutaneous mastocytosis (childhood)	https://genetics.opentargets.org/study/GCST011379	2020			0.0295758	0.56	1	0.56	1	GWAS		3.979	oncology	gwas	unsupported target	FALSE	TRUE	FALSE	FALSE	FALSE	FALSE	FALSE
POMC-D000075262	0.456	POMC	D000075262	Hypoadrenocorticism, Familial		Phase I	Phase I	TRUE				FALSE		D011628	Puberty, Delayed	Genebass	missenseLC skat continuous both_sexes	Comparative height size at age 10	https://genebass.org/gene/ENSG00000115138/phenotype/continuous-1697-both_sexes-NA-NA?burdenSet=pLoF&phewasOpts=1&resultLayout=full	2021								GWAS	3.4075e-05		endocrine	both	unsupported target	TRUE	TRUE	FALSE	FALSE	FALSE	FALSE	FALSE
POMC-D001168	0.265	POMC	D001168	Arthritis	Preclinical		Preclinical	FALSE				FALSE		D009765	Obesity	OMIM		Obesity, adrenal insufficiency, and red hair due to POMC deficiency, 609734 (3), Autosomal recessive	https://omim.org/entry/176830									OMIM			musculoskeletal	both	unsupported target	TRUE	TRUE	FALSE	FALSE	FALSE	FALSE	FALSE
POMC-D001249	0.218	POMC	D001249	Asthma	Preclinical		Preclinical	FALSE				FALSE		D009765	Obesity	OMIM		Obesity, adrenal insufficiency, and red hair due to POMC deficiency, 609734 (3), Autosomal recessive	https://omim.org/entry/176830									OMIM			respiratory, immune	both	unsupported target	TRUE	TRUE	FALSE	FALSE	FALSE	FALSE	FALSE
POMC-D009103	0.22	POMC	D009103	Multiple Sclerosis	Preclinical		Preclinical	FALSE				FALSE		D009765	Obesity	OMIM		Obesity, adrenal insufficiency, and red hair due to POMC deficiency, 609734 (3), Autosomal recessive	https://omim.org/entry/176830									OMIM			neurology, immune	both	unsupported target	TRUE	TRUE	FALSE	FALSE	FALSE	FALSE	FALSE
POMC-D011041	0.22	POMC	D011041	Poisoning	Phase I		Phase I	TRUE	FALSE			TRUE		D009765	Obesity	OMIM		Obesity, adrenal insufficiency, and red hair due to POMC deficiency, 609734 (3), Autosomal recessive	https://omim.org/entry/176830									OMIM			other	gwas	unsupported target	TRUE	TRUE	FALSE	FALSE	FALSE	FALSE	FALSE
POMC-D011565	0.472	POMC	D011565	Psoriasis	Preclinical		Preclinical	FALSE				FALSE		D017496	Hypopigmentation	OTG		Skin colour	https://genetics.opentargets.org/study/NEALE2_1717	2018			0.236933	0.61	1	0.61	1	GWAS	0.0101585		dermatology	both	unsupported target	TRUE	TRUE	FALSE	FALSE	FALSE	FALSE	FALSE
POMC-D015212	0.212	POMC	D015212	Inflammatory Bowel Diseases	Preclinical		Preclinical	FALSE				FALSE		D009765	Obesity	OMIM		Obesity, adrenal insufficiency, and red hair due to POMC deficiency, 609734 (3), Autosomal recessive	https://omim.org/entry/176830									OMIM			digestive	both	unsupported target	TRUE	TRUE	FALSE	FALSE	FALSE	FALSE	FALSE
POMC-D016399	0.213	POMC	D016399	Lymphoma, T-Cell	Phase II		Phase II	TRUE	TRUE	FALSE		FALSE		D009765	Obesity	OMIM		Obesity, adrenal insufficiency, and red hair due to POMC deficiency, 609734 (3), Autosomal recessive	https://omim.org/entry/176830									OMIM			oncology	both	unsupported target	TRUE	TRUE	FALSE	FALSE	FALSE	FALSE	FALSE
POMC-D047748	0.455	POMC	D047748	Pituitary ACTH Hypersecretion		Phase I	Phase I	TRUE				TRUE		D011628	Puberty, Delayed	Genebass	missenseLC skat continuous both_sexes	Comparative height size at age 10	https://genebass.org/gene/ENSG00000115138/phenotype/continuous-1697-both_sexes-NA-NA?burdenSet=pLoF&phewasOpts=1&resultLayout=full	2021								GWAS	3.4075e-05		neurology, endocrine	omim/tcga	unsupported target	TRUE	TRUE	FALSE	FALSE	FALSE	FALSE	FALSE
PON1-D002545	0.195	PON1	D002545	Brain Ischemia	Preclinical		Preclinical	FALSE				FALSE		D003876	Dermatitis, Atopic	OTG		Atopic dermatitis (moderate to severe) [additive]	https://genetics.opentargets.org/study/GCST90086172	2020			0.360754	0.87	1	0.87	1	GWAS			neurology, cardiovascular	omim/tcga	unsupported target	TRUE	TRUE	FALSE	FALSE	FALSE	FALSE	FALSE
PON1-D006937	0.192	PON1	D006937	Hypercholesterolemia	Preclinical		Preclinical	FALSE				FALSE		D003876	Dermatitis, Atopic	OTG		Atopic dermatitis (moderate to severe) [additive]	https://genetics.opentargets.org/study/GCST90086172	2020			0.360754	0.87	1	0.87	1	GWAS			metabolic	both	unsupported target	TRUE	TRUE	FALSE	FALSE	FALSE	FALSE	FALSE
PON1-D006938	0.309	PON1	D006938	Hyperlipoproteinemia Type II	Phase II		Phase II	TRUE	TRUE	FALSE		FALSE		D003876	Dermatitis, Atopic	OTG		Atopic dermatitis (moderate to severe) [additive]	https://genetics.opentargets.org/study/GCST90086172	2020			0.360754	0.87	1	0.87	1	GWAS			congenital, metabolic	both	unsupported target	TRUE	TRUE	FALSE	FALSE	FALSE	FALSE	FALSE
PON1-D006949	0.197	PON1	D006949	Hyperlipidemias	Preclinical		Preclinical	FALSE				FALSE		D003876	Dermatitis, Atopic	OTG		Atopic dermatitis (moderate to severe) [additive]	https://genetics.opentargets.org/study/GCST90086172	2020			0.360754	0.87	1	0.87	1	GWAS			metabolic	both	unsupported target	TRUE	TRUE	FALSE	FALSE	FALSE	FALSE	FALSE
PON1-D008659	0.228	PON1	D008659	Metabolic Diseases	Preclinical		Preclinical	FALSE				FALSE		D003876	Dermatitis, Atopic	OTG		Atopic dermatitis (moderate to severe) [additive]	https://genetics.opentargets.org/study/GCST90086172	2020			0.360754	0.87	1	0.87	1	GWAS			metabolic	both	unsupported target	TRUE	TRUE	FALSE	FALSE	FALSE	FALSE	FALSE
PON1-D010195	0.197	PON1	D010195	Pancreatitis		Preclinical	Preclinical					FALSE		D003876	Dermatitis, Atopic	OTG		Atopic dermatitis (moderate to severe) [additive]	https://genetics.opentargets.org/study/GCST90086172	2020			0.360754	0.87	1	0.87	1	GWAS			digestive	both	unsupported target	TRUE	TRUE	FALSE	FALSE	FALSE	FALSE	FALSE
PON1-D015228	0.187	PON1	D015228	Hypertriglyceridemia	Preclinical		Preclinical	FALSE				FALSE		D003876	Dermatitis, Atopic	OTG		Atopic dermatitis (moderate to severe) [additive]	https://genetics.opentargets.org/study/GCST90086172	2020			0.360754	0.87	1	0.87	1	GWAS			metabolic	both	unsupported target	TRUE	TRUE	FALSE	FALSE	FALSE	FALSE	FALSE
PON1-D016491	0.198	PON1	D016491	Peripheral Vascular Diseases	Preclinical		Preclinical	FALSE				FALSE		D003876	Dermatitis, Atopic	OTG		Atopic dermatitis (moderate to severe) [additive]	https://genetics.opentargets.org/study/GCST90086172	2020			0.360754	0.87	1	0.87	1	GWAS			cardiovascular	both	unsupported target	TRUE	TRUE	FALSE	FALSE	FALSE	FALSE	FALSE
PON1-D018805	0.2	PON1	D018805	Sepsis	Preclinical		Preclinical	FALSE				FALSE		D003876	Dermatitis, Atopic	OTG		Atopic dermatitis (moderate to severe) [additive]	https://genetics.opentargets.org/study/GCST90086172	2020			0.360754	0.87	1	0.87	1	GWAS			infection, signs/symptoms	gwas	unsupported target	TRUE	TRUE	FALSE	FALSE	FALSE	FALSE	FALSE
PON1-D020521	0.202	PON1	D020521	Stroke	Preclinical		Preclinical	FALSE				FALSE		D003876	Dermatitis, Atopic	OTG		Atopic dermatitis (moderate to severe) [additive]	https://genetics.opentargets.org/study/GCST90086172	2020			0.360754	0.87	1	0.87	1	GWAS			neurology, cardiovascular	gwas	unsupported target	TRUE	TRUE	FALSE	FALSE	FALSE	FALSE	FALSE
PON1-D050197	0.197	PON1	D050197	Atherosclerosis	Preclinical		Preclinical	FALSE				FALSE		D003876	Dermatitis, Atopic	OTG		Atopic dermatitis (moderate to severe) [additive]	https://genetics.opentargets.org/study/GCST90086172	2020			0.360754	0.87	1	0.87	1	GWAS			cardiovascular	both	unsupported target	TRUE	TRUE	FALSE	FALSE	FALSE	FALSE	FALSE
PON1-D054058	0.188	PON1	D054058	Acute Coronary Syndrome	Preclinical		Preclinical	FALSE				FALSE		D003876	Dermatitis, Atopic	OTG		Atopic dermatitis (moderate to severe) [additive]	https://genetics.opentargets.org/study/GCST90086172	2020			0.360754	0.87	1	0.87	1	GWAS			cardiovascular	gwas	unsupported target	TRUE	TRUE	FALSE	FALSE	FALSE	FALSE	FALSE
PORCN-D001650	0.178	PORCN	D001650	Bile Duct Neoplasms		Phase II	Phase II	TRUE	TRUE			FALSE		D005489	Focal Dermal Hypoplasia	OMIM		Focal dermal hypoplasia, 305600 (3), X-linked dominant	https://omim.org/entry/300651									OMIM			oncology	both	unsupported target	TRUE	TRUE	FALSE	FALSE	FALSE	FALSE	FALSE
PORCN-D005770	0.19	PORCN	D005770	Gastrointestinal Neoplasms		Phase I	Phase I	TRUE				FALSE		D005489	Focal Dermal Hypoplasia	OMIM		Focal dermal hypoplasia, 305600 (3), X-linked dominant	https://omim.org/entry/300651									OMIM			oncology	both	unsupported target	TRUE	TRUE	FALSE	FALSE	FALSE	FALSE	FALSE
PORCN-D008545	0.188	PORCN	D008545	Melanoma	Preclinical		Preclinical	FALSE				FALSE		D005489	Focal Dermal Hypoplasia	OMIM		Focal dermal hypoplasia, 305600 (3), X-linked dominant	https://omim.org/entry/300651									OMIM			oncology	both	unsupported target	TRUE	TRUE	FALSE	FALSE	FALSE	FALSE	FALSE
PORCN-D009369	0.212	PORCN	D009369	Neoplasms		Phase II	Phase II	TRUE	TRUE			FALSE		D005489	Focal Dermal Hypoplasia	OMIM		Focal dermal hypoplasia, 305600 (3), X-linked dominant	https://omim.org/entry/300651									OMIM			oncology	gwas	unsupported target	TRUE	TRUE	FALSE	FALSE	FALSE	FALSE	FALSE
PORCN-D010190	0.183	PORCN	D010190	Pancreatic Neoplasms		Phase II	Phase II	TRUE	TRUE			FALSE		D005489	Focal Dermal Hypoplasia	OMIM		Focal dermal hypoplasia, 305600 (3), X-linked dominant	https://omim.org/entry/300651									OMIM			oncology	gwas	unsupported target	TRUE	TRUE	FALSE	FALSE	FALSE	FALSE	FALSE
PORCN-D013274	0.183	PORCN	D013274	Stomach Neoplasms		Phase II	Phase II	TRUE	TRUE			FALSE		D005489	Focal Dermal Hypoplasia	OMIM		Focal dermal hypoplasia, 305600 (3), X-linked dominant	https://omim.org/entry/300651									OMIM			oncology	both	unsupported target	TRUE	TRUE	FALSE	FALSE	FALSE	FALSE	FALSE
PORCN-D015179	0.189	PORCN	D015179	Colorectal Neoplasms		Phase II	Phase II	TRUE	TRUE			FALSE		D005489	Focal Dermal Hypoplasia	OMIM		Focal dermal hypoplasia, 305600 (3), X-linked dominant	https://omim.org/entry/300651									OMIM			oncology	both	unsupported target	TRUE	TRUE	FALSE	FALSE	FALSE	FALSE	FALSE
PORCN-D054990	0.179	PORCN	D054990	Idiopathic Pulmonary Fibrosis		Phase I	Phase I	TRUE				FALSE		D005489	Focal Dermal Hypoplasia	OMIM		Focal dermal hypoplasia, 305600 (3), X-linked dominant	https://omim.org/entry/300651									OMIM			respiratory	both	unsupported target	TRUE	TRUE	FALSE	FALSE	FALSE	FALSE	FALSE
POSTN-D003876	0.191	POSTN	D003876	Dermatitis, Atopic	Preclinical		Preclinical	FALSE				FALSE		D014648	Varicose Veins	OTG		Varicose veins	https://genetics.opentargets.org/study/FINNGEN_R6_I9_VARICVE	2022			0.517383	0.89	1	0.89	1	GWAS		1.08531	congenital, dermatology, immune	gwas	unsupported target	TRUE	TRUE	FALSE	FALSE	FALSE	FALSE	FALSE
POSTN-D003930	0.476	POSTN	D003930	Diabetic Retinopathy	Preclinical		Preclinical	FALSE				FALSE		D014648	Varicose Veins	OTG		Varicose veins	https://genetics.opentargets.org/study/FINNGEN_R6_I9_VARICVE	2022			0.517383	0.89	1	0.89	1	GWAS		1.08531	ophthalmology, cardiovascular, endocrine	gwas	unsupported target	TRUE	TRUE	FALSE	FALSE	FALSE	FALSE	FALSE
POSTN-D009369	0.236	POSTN	D009369	Neoplasms	Preclinical		Preclinical	FALSE				FALSE		D014648	Varicose Veins	OTG		Varicose veins	https://genetics.opentargets.org/study/FINNGEN_R6_I9_VARICVE	2022			0.517383	0.89	1	0.89	1	GWAS		1.08531	oncology	gwas	unsupported target	TRUE	TRUE	FALSE	FALSE	FALSE	FALSE	FALSE
POU5F1-D005128	0.268	POU5F1	D005128	Eye Diseases		Preclinical	Preclinical					FALSE		D015658	HIV Infections	OTG		HIV-1 control [EA]	https://genetics.opentargets.org/study/GCST000863_2	2010			0.64241	0.68	1	0.68	1	GWAS		2.1	ophthalmology	gwas	unsupported target	FALSE	TRUE	FALSE	FALSE	FALSE	FALSE	FALSE
PPAN-D009369	0.226	PPAN	D009369	Neoplasms	Preclinical		Preclinical	FALSE				FALSE		D009290	Narcolepsy	PICCOLO	Mono-LPS-2h	narcolepsy	https://www.ncbi.nlm.nih.gov/pubmed/24204295	2013	2.55e-06	0.995207						GWAS			oncology	gwas	unsupported target	FALSE	FALSE	FALSE	FALSE	FALSE	FALSE	FALSE
PPARA-D000086382	0	PPARA	D000086382	COVID-19		Phase I	Phase I	TRUE				FALSE		D000428	Alcohol Drinking	OTG		Alcohol consumption (drinks per week)	https://genetics.opentargets.org/study/GCST007328	2019			0.265471	0.55	1	0.55	1	GWAS	0.0158246		infection, respiratory	gwas	unsupported target	FALSE	TRUE	FALSE	TRUE	FALSE	FALSE	FALSE
PPARA-D000544	0.354	PPARA	D000544	Alzheimer Disease		Phase I	Phase I	TRUE				FALSE		D012907	Smoking	OTG		Smoking initiation (ever regular vs never regular) (MTAG)	https://genetics.opentargets.org/study/GCST007468	2019			0.37929	0.71	1	0.71	1	GWAS	0.00707362		neurology, psychiatry	both	unsupported target	FALSE	TRUE	FALSE	TRUE	FALSE	FALSE	FALSE
PPARA-D001281	0.432	PPARA	D001281	Atrial Fibrillation	Phase II		Phase II	TRUE	TRUE	FALSE		FALSE		D007249	Inflammation	OTG		CTACK levels	https://genetics.opentargets.org/study/GCST004420	2016			0.717267	0.83	1	0.83	1	GWAS	0.186		cardiovascular, signs/symptoms	both	unsupported target	FALSE	TRUE	FALSE	TRUE	FALSE	FALSE	FALSE
PPARA-D001650	0.205	PPARA	D001650	Bile Duct Neoplasms		Phase I	Phase I	TRUE				FALSE		D007249	Inflammation	OTG		CTACK levels	https://genetics.opentargets.org/study/GCST004420	2016			0.717267	0.83	1	0.83	1	GWAS	0.186		oncology	both	unsupported target	FALSE	TRUE	FALSE	TRUE	FALSE	FALSE	FALSE
PPARA-D001932	0.22	PPARA	D001932	Brain Neoplasms	Preclinical		Preclinical	FALSE				FALSE		D007249	Inflammation	OTG		CTACK levels	https://genetics.opentargets.org/study/GCST004420	2016			0.717267	0.83	1	0.83	1	GWAS	0.186		oncology	both	unsupported target	FALSE	TRUE	FALSE	TRUE	FALSE	FALSE	FALSE
PPARA-D001943	0.222	PPARA	D001943	Breast Neoplasms	Preclinical		Preclinical	FALSE				FALSE		D007249	Inflammation	OTG		CTACK levels	https://genetics.opentargets.org/study/GCST004420	2016			0.717267	0.83	1	0.83	1	GWAS	0.186		oncology	both	unsupported target	FALSE	TRUE	FALSE	TRUE	FALSE	FALSE	FALSE
PPARA-D002289	0.21	PPARA	D002289	Carcinoma, Non-Small-Cell Lung	Phase II		Phase II	TRUE	TRUE	FALSE		FALSE		D007249	Inflammation	OTG		CTACK levels	https://genetics.opentargets.org/study/GCST004420	2016			0.717267	0.83	1	0.83	1	GWAS	0.186		oncology	both	unsupported target	FALSE	TRUE	FALSE	TRUE	FALSE	FALSE	FALSE
PPARA-D002318	0.277	PPARA	D002318	Cardiovascular Diseases	Preclinical		Preclinical	FALSE				FALSE		D007249	Inflammation	OTG		CTACK levels	https://genetics.opentargets.org/study/GCST004420	2016			0.717267	0.83	1	0.83	1	GWAS	0.186		cardiovascular	gwas	unsupported target	FALSE	TRUE	FALSE	TRUE	FALSE	FALSE	FALSE
PPARA-D003072	0.348	PPARA	D003072	Cognition Disorders	Preclinical		Preclinical	FALSE				FALSE		D012907	Smoking	OTG		Smoking initiation (ever regular vs never regular) (MTAG)	https://genetics.opentargets.org/study/GCST007468	2019			0.37929	0.71	1	0.71	1	GWAS	0.00707362		psychiatry	both	unsupported target	FALSE	TRUE	FALSE	TRUE	FALSE	FALSE	FALSE
PPARA-D003424	0.215	PPARA	D003424	Crohn Disease	Phase I		Phase I	TRUE	FALSE			FALSE		D007249	Inflammation	OTG		CTACK levels	https://genetics.opentargets.org/study/GCST004420	2016			0.717267	0.83	1	0.83	1	GWAS	0.186		digestive	both	unsupported target	FALSE	TRUE	FALSE	TRUE	FALSE	FALSE	FALSE
PPARA-D003920	0.5	PPARA	D003920	Diabetes Mellitus	Phase I		Phase I	TRUE	FALSE			FALSE		D009765	Obesity	OTG		Weight	https://genetics.opentargets.org/study/GCST90018729	2021			0.20362	0.55	1	0.55	1	GWAS	0.0349198		metabolic, endocrine	both	unsupported target	FALSE	TRUE	FALSE	TRUE	FALSE	FALSE	FALSE
PPARA-D003922	0.484	PPARA	D003922	Diabetes Mellitus, Type 1	Phase I		Phase I	TRUE	FALSE			FALSE		D009765	Obesity	OTG		Weight	https://genetics.opentargets.org/study/GCST90018729	2021			0.20362	0.55	1	0.55	1	GWAS	0.0349198		metabolic, endocrine, immune	both	unsupported target	FALSE	TRUE	FALSE	TRUE	FALSE	FALSE	FALSE
PPARA-D003924	0.475	PPARA	D003924	Diabetes Mellitus, Type 2	Launched	Launched	Launched	TRUE	TRUE	TRUE	TRUE	FALSE		D009765	Obesity	OTG		Weight	https://genetics.opentargets.org/study/GCST90018729	2021			0.20362	0.55	1	0.55	1	GWAS	0.0349198		metabolic, endocrine	both	unsupported target	FALSE	TRUE	FALSE	TRUE	FALSE	FALSE	FALSE
PPARA-D005909	0.21	PPARA	D005909	Glioblastoma	Preclinical		Preclinical	FALSE				FALSE		D007249	Inflammation	OTG		CTACK levels	https://genetics.opentargets.org/study/GCST004420	2016			0.717267	0.83	1	0.83	1	GWAS	0.186		oncology	gwas	unsupported target	FALSE	TRUE	FALSE	TRUE	FALSE	FALSE	FALSE
PPARA-D006333	0.223	PPARA	D006333	Heart Failure	Phase II		Phase II	TRUE	TRUE	FALSE		FALSE		D007249	Inflammation	OTG		CTACK levels	https://genetics.opentargets.org/study/GCST004420	2016			0.717267	0.83	1	0.83	1	GWAS	0.186		cardiovascular	both	unsupported target	FALSE	TRUE	FALSE	TRUE	FALSE	FALSE	FALSE
PPARA-D006937	1	PPARA	D006937	Hypercholesterolemia	Launched	Launched	Launched	TRUE	TRUE	TRUE	TRUE	FALSE		D006937	Hypercholesterolemia	PICCOLO	gtex-v6p-artery-tibial	cholesterol_total	https://www.ncbi.nlm.nih.gov/pubmed/24097068	2013	1.9e-12	0.967551						GWAS			metabolic	both	genetically supported target	FALSE	TRUE	FALSE	TRUE	FALSE	FALSE	FALSE
PPARA-D006938	0.836	PPARA	D006938	Hyperlipoproteinemia Type II		Phase II	Phase II	TRUE	TRUE			FALSE		D006937	Hypercholesterolemia	PICCOLO	gtex-v6p-artery-tibial	cholesterol_total	https://www.ncbi.nlm.nih.gov/pubmed/24097068	2013	1.9e-12	0.967551						GWAS			congenital, metabolic	both	genetically supported target	FALSE	TRUE	FALSE	TRUE	FALSE	FALSE	FALSE
PPARA-D006949	0.898	PPARA	D006949	Hyperlipidemias	Launched	Launched	Launched	TRUE	TRUE	TRUE	TRUE	FALSE	2008	D006937	Hypercholesterolemia	PICCOLO	gtex-v6p-artery-tibial	cholesterol_total	https://www.ncbi.nlm.nih.gov/pubmed/24097068	2013	1.9e-12	0.967551						GWAS			metabolic	both	genetically supported target	FALSE	TRUE	FALSE	TRUE	FALSE	FALSE	FALSE
PPARA-D006973	0.234	PPARA	D006973	Hypertension	Phase II		Phase II	TRUE	TRUE	FALSE		FALSE		D007249	Inflammation	OTG		CTACK levels	https://genetics.opentargets.org/study/GCST004420	2016			0.717267	0.83	1	0.83	1	GWAS	0.186		cardiovascular	both	unsupported target	FALSE	TRUE	FALSE	TRUE	FALSE	FALSE	FALSE
PPARA-D006976	0.211	PPARA	D006976	Hypertension, Pulmonary	Preclinical		Preclinical	FALSE				FALSE		D007249	Inflammation	OTG		CTACK levels	https://genetics.opentargets.org/study/GCST004420	2016			0.717267	0.83	1	0.83	1	GWAS	0.186		respiratory, cardiovascular	omim/tcga	unsupported target	FALSE	TRUE	FALSE	TRUE	FALSE	FALSE	FALSE
PPARA-D007249	1	PPARA	D007249	Inflammation	Preclinical		Preclinical	FALSE				FALSE		D007249	Inflammation	OTG		CTACK levels	https://genetics.opentargets.org/study/GCST004420	2016			0.717267	0.83	1	0.83	1	GWAS	0.186		signs/symptoms	gwas	genetically supported target	FALSE	TRUE	FALSE	TRUE	FALSE	FALSE	FALSE
PPARA-D007680	0.217	PPARA	D007680	Kidney Neoplasms		Phase I	Phase I	TRUE				FALSE		D007249	Inflammation	OTG		CTACK levels	https://genetics.opentargets.org/study/GCST004420	2016			0.717267	0.83	1	0.83	1	GWAS	0.186		oncology	both	unsupported target	FALSE	TRUE	FALSE	TRUE	FALSE	FALSE	FALSE
PPARA-D007965	0.714	PPARA	D007965	Leukodystrophy, Globoid Cell		Preclinical	Preclinical					FALSE		D006937	Hypercholesterolemia	PICCOLO	gtex-v6p-artery-tibial	cholesterol_total	https://www.ncbi.nlm.nih.gov/pubmed/24097068	2013	1.9e-12	0.967551						GWAS			neurology, congenital, metabolic	both	unsupported target	FALSE	TRUE	FALSE	TRUE	FALSE	FALSE	FALSE
PPARA-D008060	0.733	PPARA	D008060	Lipodystrophy		Phase II	Phase II	TRUE	TRUE			FALSE		D006937	Hypercholesterolemia	PICCOLO	gtex-v6p-artery-tibial	cholesterol_total	https://www.ncbi.nlm.nih.gov/pubmed/24097068	2013	1.9e-12	0.967551						GWAS			dermatology, metabolic	omim/tcga	unsupported target	FALSE	TRUE	FALSE	TRUE	FALSE	FALSE	FALSE
PPARA-D008103	0.437	PPARA	D008103	Liver Cirrhosis		Phase III	Phase III	TRUE	TRUE	TRUE		FALSE		D007249	Inflammation	OTG		CTACK levels	https://genetics.opentargets.org/study/GCST004420	2016			0.717267	0.83	1	0.83	1	GWAS	0.186		digestive, signs/symptoms	gwas	unsupported target	FALSE	TRUE	FALSE	TRUE	FALSE	FALSE	FALSE
PPARA-D008105	0.402	PPARA	D008105	Liver Cirrhosis, Biliary		Phase III	Phase III	TRUE	TRUE	TRUE		FALSE		D007249	Inflammation	OTG		CTACK levels	https://genetics.opentargets.org/study/GCST004420	2016			0.717267	0.83	1	0.83	1	GWAS	0.186		digestive, signs/symptoms	both	unsupported target	FALSE	TRUE	FALSE	TRUE	FALSE	FALSE	FALSE
PPARA-D008113	0.218	PPARA	D008113	Liver Neoplasms		Phase II	Phase II	TRUE	TRUE			FALSE		D007249	Inflammation	OTG		CTACK levels	https://genetics.opentargets.org/study/GCST004420	2016			0.717267	0.83	1	0.83	1	GWAS	0.186		oncology	gwas	unsupported target	FALSE	TRUE	FALSE	TRUE	FALSE	FALSE	FALSE
PPARA-D008268	0.5	PPARA	D008268	Macular Degeneration		Preclinical	Preclinical					FALSE		D012030	Refractive Errors	OTG		Age started wearing glasses or contact lenses	https://genetics.opentargets.org/study/NEALE2_2217_raw	2018			0.543371	0.56	1	0.56	1	GWAS	0.238099		ophthalmology	both	unsupported target	FALSE	TRUE	FALSE	TRUE	FALSE	FALSE	FALSE
PPARA-D008269	0.46	PPARA	D008269	Macular Edema		Phase I	Phase I	TRUE				FALSE		D012030	Refractive Errors	OTG		Age started wearing glasses or contact lenses	https://genetics.opentargets.org/study/NEALE2_2217_raw	2018			0.543371	0.56	1	0.56	1	GWAS	0.238099		ophthalmology	both	unsupported target	FALSE	TRUE	FALSE	TRUE	FALSE	FALSE	FALSE
PPARA-D008527	0.205	PPARA	D008527	Medulloblastoma	Preclinical		Preclinical	FALSE				FALSE		D007249	Inflammation	OTG		CTACK levels	https://genetics.opentargets.org/study/GCST004420	2016			0.717267	0.83	1	0.83	1	GWAS	0.186		oncology	gwas	unsupported target	FALSE	TRUE	FALSE	TRUE	FALSE	FALSE	FALSE
PPARA-D008659	0.541	PPARA	D008659	Metabolic Diseases	Preclinical		Preclinical	FALSE				FALSE		D009765	Obesity	OTG		Weight	https://genetics.opentargets.org/study/GCST90018729	2021			0.20362	0.55	1	0.55	1	GWAS	0.0349198		metabolic	both	unsupported target	FALSE	TRUE	FALSE	TRUE	FALSE	FALSE	FALSE
PPARA-D009103	0.229	PPARA	D009103	Multiple Sclerosis	Preclinical		Preclinical	FALSE				FALSE		D007249	Inflammation	OTG		CTACK levels	https://genetics.opentargets.org/study/GCST004420	2016			0.717267	0.83	1	0.83	1	GWAS	0.186		neurology, immune	both	unsupported target	FALSE	TRUE	FALSE	TRUE	FALSE	FALSE	FALSE
PPARA-D009202	0.222	PPARA	D009202	Cardiomyopathies		Phase I	Phase I	TRUE				FALSE		D007249	Inflammation	OTG		CTACK levels	https://genetics.opentargets.org/study/GCST004420	2016			0.717267	0.83	1	0.83	1	GWAS	0.186		cardiovascular	both	unsupported target	FALSE	TRUE	FALSE	TRUE	FALSE	FALSE	FALSE
PPARA-D009203	0.447	PPARA	D009203	Myocardial Infarction	Preclinical		Preclinical	FALSE				FALSE		D007249	Inflammation	OTG		CTACK levels	https://genetics.opentargets.org/study/GCST004420	2016			0.717267	0.83	1	0.83	1	GWAS	0.186		cardiovascular, signs/symptoms	gwas	unsupported target	FALSE	TRUE	FALSE	TRUE	FALSE	FALSE	FALSE
PPARA-D009369	0.273	PPARA	D009369	Neoplasms		Phase I	Phase I	TRUE				FALSE		D007249	Inflammation	OTG		CTACK levels	https://genetics.opentargets.org/study/GCST004420	2016			0.717267	0.83	1	0.83	1	GWAS	0.186		oncology	gwas	unsupported target	FALSE	TRUE	FALSE	TRUE	FALSE	FALSE	FALSE
PPARA-D009447	0.215	PPARA	D009447	Neuroblastoma	Phase I		Phase I	TRUE	FALSE			FALSE		D007249	Inflammation	OTG		CTACK levels	https://genetics.opentargets.org/study/GCST004420	2016			0.717267	0.83	1	0.83	1	GWAS	0.186		oncology	gwas	unsupported target	FALSE	TRUE	FALSE	TRUE	FALSE	FALSE	FALSE
PPARA-D009472	0.718	PPARA	D009472	Neuronal Ceroid-Lipofuscinoses		Preclinical	Preclinical					FALSE		D006937	Hypercholesterolemia	PICCOLO	gtex-v6p-artery-tibial	cholesterol_total	https://www.ncbi.nlm.nih.gov/pubmed/24097068	2013	1.9e-12	0.967551						GWAS			neurology, congenital, metabolic	both	unsupported target	FALSE	TRUE	FALSE	TRUE	FALSE	FALSE	FALSE
PPARA-D009542	0.749	PPARA	D009542	Niemann-Pick Diseases		Preclinical	Preclinical					FALSE		D006937	Hypercholesterolemia	PICCOLO	gtex-v6p-artery-tibial	cholesterol_total	https://www.ncbi.nlm.nih.gov/pubmed/24097068	2013	1.9e-12	0.967551						GWAS			neurology, hematology, congenital, metabolic	both	unsupported target	FALSE	TRUE	FALSE	TRUE	FALSE	FALSE	FALSE
PPARA-D009765	1	PPARA	D009765	Obesity	Launched	Launched	Launched	TRUE	TRUE	TRUE	TRUE	FALSE		D009765	Obesity	OTG		Weight	https://genetics.opentargets.org/study/GCST90018729	2021			0.20362	0.55	1	0.55	1	GWAS	0.0349198		metabolic, signs/symptoms	both	genetically supported target	FALSE	TRUE	FALSE	TRUE	FALSE	FALSE	FALSE
PPARA-D010024	0.455	PPARA	D010024	Osteoporosis	Preclinical		Preclinical	FALSE				FALSE		D009765	Obesity	OTG		Weight	https://genetics.opentargets.org/study/GCST90018729	2021			0.20362	0.55	1	0.55	1	GWAS	0.0349198		musculoskeletal, metabolic	both	unsupported target	FALSE	TRUE	FALSE	TRUE	FALSE	FALSE	FALSE
PPARA-D010190	0.214	PPARA	D010190	Pancreatic Neoplasms		Phase II	Phase II	TRUE	TRUE			FALSE		D007249	Inflammation	OTG		CTACK levels	https://genetics.opentargets.org/study/GCST004420	2016			0.717267	0.83	1	0.83	1	GWAS	0.186		oncology	gwas	unsupported target	FALSE	TRUE	FALSE	TRUE	FALSE	FALSE	FALSE
PPARA-D010300	0.457	PPARA	D010300	Parkinson Disease		Phase I	Phase I	TRUE				FALSE		D009765	Obesity	OTG		Weight	https://genetics.opentargets.org/study/GCST90018729	2021			0.20362	0.55	1	0.55	1	GWAS	0.0349198		neurology	both	unsupported target	FALSE	TRUE	FALSE	TRUE	FALSE	FALSE	FALSE
PPARA-D012164	0.523	PPARA	D012164	Retinal Diseases		Preclinical	Preclinical					FALSE		D012030	Refractive Errors	OTG		Age started wearing glasses or contact lenses	https://genetics.opentargets.org/study/NEALE2_2217_raw	2018			0.543371	0.56	1	0.56	1	GWAS	0.238099		ophthalmology	both	unsupported target	FALSE	TRUE	FALSE	TRUE	FALSE	FALSE	FALSE
PPARA-D012497	0.705	PPARA	D012497	Sandhoff Disease		Preclinical	Preclinical					FALSE		D006937	Hypercholesterolemia	PICCOLO	gtex-v6p-artery-tibial	cholesterol_total	https://www.ncbi.nlm.nih.gov/pubmed/24097068	2013	1.9e-12	0.967551						GWAS			neurology, congenital, metabolic	both	unsupported target	FALSE	TRUE	FALSE	TRUE	FALSE	FALSE	FALSE
PPARA-D012595	0.213	PPARA	D012595	Scleroderma, Systemic	Phase II		Phase II	TRUE	TRUE	FALSE		FALSE		D007249	Inflammation	OTG		CTACK levels	https://genetics.opentargets.org/study/GCST004420	2016			0.717267	0.83	1	0.83	1	GWAS	0.186		dermatology	gwas	unsupported target	FALSE	TRUE	FALSE	TRUE	FALSE	FALSE	FALSE
PPARA-D013661	0.733	PPARA	D013661	Tay-Sachs Disease		Preclinical	Preclinical					FALSE		D006937	Hypercholesterolemia	PICCOLO	gtex-v6p-artery-tibial	cholesterol_total	https://www.ncbi.nlm.nih.gov/pubmed/24097068	2013	1.9e-12	0.967551						GWAS			neurology, congenital, metabolic	both	unsupported target	FALSE	TRUE	FALSE	TRUE	FALSE	FALSE	FALSE
PPARA-D014657	0.231	PPARA	D014657	Vasculitis		Phase I	Phase I	TRUE				FALSE		D007249	Inflammation	OTG		CTACK levels	https://genetics.opentargets.org/study/GCST004420	2016			0.717267	0.83	1	0.83	1	GWAS	0.186		cardiovascular	both	unsupported target	FALSE	TRUE	FALSE	TRUE	FALSE	FALSE	FALSE
PPARA-D014693	0.414	PPARA	D014693	Ventricular Fibrillation	Preclinical		Preclinical	FALSE				FALSE		D007249	Inflammation	OTG		CTACK levels	https://genetics.opentargets.org/study/GCST004420	2016			0.717267	0.83	1	0.83	1	GWAS	0.186		cardiovascular, signs/symptoms	omim/tcga	unsupported target	FALSE	TRUE	FALSE	TRUE	FALSE	FALSE	FALSE
PPARA-D015209	0.2	PPARA	D015209	Cholangitis, Sclerosing		Preclinical	Preclinical					FALSE		D007249	Inflammation	OTG		CTACK levels	https://genetics.opentargets.org/study/GCST004420	2016			0.717267	0.83	1	0.83	1	GWAS	0.186		digestive	both	unsupported target	FALSE	TRUE	FALSE	TRUE	FALSE	FALSE	FALSE
PPARA-D015212	0.22	PPARA	D015212	Inflammatory Bowel Diseases	Preclinical		Preclinical	FALSE				FALSE		D007249	Inflammation	OTG		CTACK levels	https://genetics.opentargets.org/study/GCST004420	2016			0.717267	0.83	1	0.83	1	GWAS	0.186		digestive	both	unsupported target	FALSE	TRUE	FALSE	TRUE	FALSE	FALSE	FALSE
PPARA-D015228	1	PPARA	D015228	Hypertriglyceridemia	Launched	Launched	Launched	TRUE	TRUE	TRUE	TRUE	FALSE		D015228	Hypertriglyceridemia	OTG		Triglyceride levels	https://genetics.opentargets.org/study/GCST010244	2020			0.21096	0.55	1	0.55	1	GWAS	0.0179778		metabolic	both	genetically supported target	FALSE	TRUE	FALSE	TRUE	FALSE	FALSE	FALSE
PPARA-D016491	0.221	PPARA	D016491	Peripheral Vascular Diseases	Preclinical		Preclinical	FALSE				FALSE		D007249	Inflammation	OTG		CTACK levels	https://genetics.opentargets.org/study/GCST004420	2016			0.717267	0.83	1	0.83	1	GWAS	0.186		cardiovascular	both	unsupported target	FALSE	TRUE	FALSE	TRUE	FALSE	FALSE	FALSE
PPARA-D016889	0.206	PPARA	D016889	Endometrial Neoplasms	Phase II		Phase II	TRUE	TRUE	FALSE		FALSE		D007249	Inflammation	OTG		CTACK levels	https://genetics.opentargets.org/study/GCST004420	2016			0.717267	0.83	1	0.83	1	GWAS	0.186		oncology	gwas	unsupported target	FALSE	TRUE	FALSE	TRUE	FALSE	FALSE	FALSE
PPARA-D020820	0.535	PPARA	D020820	Dyskinesias	Preclinical		Preclinical	FALSE				FALSE		D009765	Obesity	OTG		Weight	https://genetics.opentargets.org/study/GCST90018729	2021			0.20362	0.55	1	0.55	1	GWAS	0.0349198		neurology, signs/symptoms	omim/tcga	unsupported target	FALSE	TRUE	FALSE	TRUE	FALSE	FALSE	FALSE
PPARA-D024821	0.419	PPARA	D024821	Metabolic Syndrome	Phase III		Phase III	TRUE	TRUE	TRUE	FALSE	FALSE		D009765	Obesity	OTG		Weight	https://genetics.opentargets.org/study/GCST90018729	2021			0.20362	0.55	1	0.55	1	GWAS	0.0349198		metabolic	both	unsupported target	FALSE	TRUE	FALSE	TRUE	FALSE	FALSE	FALSE
PPARA-D045743	0.196	PPARA	D045743	Scleroderma, Diffuse	Phase II		Phase II	TRUE	TRUE	FALSE		FALSE		D007249	Inflammation	OTG		CTACK levels	https://genetics.opentargets.org/study/GCST004420	2016			0.717267	0.83	1	0.83	1	GWAS	0.186		dermatology	gwas	unsupported target	FALSE	TRUE	FALSE	TRUE	FALSE	FALSE	FALSE
PPARA-D045745	0.211	PPARA	D045745	Scleroderma, Limited	Phase II		Phase II	TRUE	TRUE	FALSE		FALSE		D007249	Inflammation	OTG		CTACK levels	https://genetics.opentargets.org/study/GCST004420	2016			0.717267	0.83	1	0.83	1	GWAS	0.186		dermatology	gwas	unsupported target	FALSE	TRUE	FALSE	TRUE	FALSE	FALSE	FALSE
PPARA-D048909	0.464	PPARA	D048909	Diabetes Complications	Phase II		Phase II	TRUE	TRUE	FALSE		FALSE		D009765	Obesity	OTG		Weight	https://genetics.opentargets.org/study/GCST90018729	2021			0.20362	0.55	1	0.55	1	GWAS	0.0349198		endocrine	gwas	unsupported target	FALSE	TRUE	FALSE	TRUE	FALSE	FALSE	FALSE
PPARA-D050171	0.866	PPARA	D050171	Dyslipidemias	Launched	Launched	Launched	TRUE	TRUE	TRUE	TRUE	FALSE		D006937	Hypercholesterolemia	PICCOLO	gtex-v6p-artery-tibial	cholesterol_total	https://www.ncbi.nlm.nih.gov/pubmed/24097068	2013	1.9e-12	0.967551						GWAS			metabolic	both	genetically supported target	FALSE	TRUE	FALSE	TRUE	FALSE	FALSE	FALSE
PPARA-D050197	0.22	PPARA	D050197	Atherosclerosis		Phase II	Phase II	TRUE	TRUE			FALSE		D007249	Inflammation	OTG		CTACK levels	https://genetics.opentargets.org/study/GCST004420	2016			0.717267	0.83	1	0.83	1	GWAS	0.186		cardiovascular	both	unsupported target	FALSE	TRUE	FALSE	TRUE	FALSE	FALSE	FALSE
PPARA-D054990	0.207	PPARA	D054990	Idiopathic Pulmonary Fibrosis	Phase II		Phase II	TRUE	TRUE	FALSE		FALSE		D007249	Inflammation	OTG		CTACK levels	https://genetics.opentargets.org/study/GCST004420	2016			0.717267	0.83	1	0.83	1	GWAS	0.186		respiratory	both	unsupported target	FALSE	TRUE	FALSE	TRUE	FALSE	FALSE	FALSE
PPARA-D058186	0.197	PPARA	D058186	Acute Kidney Injury	Preclinical		Preclinical	FALSE				FALSE		D007249	Inflammation	OTG		CTACK levels	https://genetics.opentargets.org/study/GCST004420	2016			0.717267	0.83	1	0.83	1	GWAS	0.186		other	gwas	unsupported target	FALSE	TRUE	FALSE	TRUE	FALSE	FALSE	FALSE
PPARA-D065626	0.198	PPARA	D065626	Non-alcoholic Fatty Liver Disease	Launched	Launched	Launched	TRUE	TRUE	TRUE	TRUE	FALSE	2020	D007249	Inflammation	OTG		CTACK levels	https://genetics.opentargets.org/study/GCST004420	2016			0.717267	0.83	1	0.83	1	GWAS	0.186		digestive	both	unsupported target	FALSE	TRUE	FALSE	TRUE	FALSE	FALSE	FALSE
PPARD-D000544	0.225	PPARD	D000544	Alzheimer Disease		Phase II	Phase II	TRUE	TRUE			FALSE		D006973	Hypertension	OTG		Systolic blood pressure	https://genetics.opentargets.org/study/GCST007087	2018			0.843562	0.63	1	0.63	1	GWAS			neurology, psychiatry	both	unsupported target	FALSE	TRUE	FALSE	TRUE	FALSE	FALSE	FALSE
PPARD-D003072	0.035	PPARD	D003072	Cognition Disorders	Preclinical		Preclinical	FALSE				FALSE		D049628	Body Size	OTG		Appendicular lean mass	https://genetics.opentargets.org/study/GCST90000025	2020			0.826345	0.6	1	0.6	1	GWAS	0.0279		psychiatry	both	unsupported target	FALSE	TRUE	FALSE	TRUE	FALSE	FALSE	FALSE
PPARD-D003424	0.215	PPARD	D003424	Crohn Disease	Phase I		Phase I	TRUE	FALSE			FALSE		D006973	Hypertension	OTG		Systolic blood pressure	https://genetics.opentargets.org/study/GCST007087	2018			0.843562	0.63	1	0.63	1	GWAS			digestive	both	unsupported target	FALSE	TRUE	FALSE	TRUE	FALSE	FALSE	FALSE
PPARD-D003920	0.5	PPARD	D003920	Diabetes Mellitus	Preclinical		Preclinical	FALSE				FALSE		D009765	Obesity	OTG		Hip circumference adjusted for BMI	https://genetics.opentargets.org/study/GCST012227	2021			0.118606	0.7	1	0.7	1	GWAS	0.0560704		metabolic, endocrine	both	unsupported target	FALSE	TRUE	FALSE	TRUE	FALSE	FALSE	FALSE
PPARD-D003924	0.475	PPARD	D003924	Diabetes Mellitus, Type 2	Launched	Launched	Launched	TRUE	TRUE	TRUE	TRUE	TRUE		D009765	Obesity	OTG		Hip circumference adjusted for BMI	https://genetics.opentargets.org/study/GCST012227	2021			0.118606	0.7	1	0.7	1	GWAS	0.0560704		metabolic, endocrine	both	unsupported target	FALSE	TRUE	FALSE	TRUE	FALSE	FALSE	FALSE
PPARD-D006816	0.461	PPARD	D006816	Huntington Disease		Phase I	Phase I	TRUE				FALSE		D009765	Obesity	OTG		Hip circumference adjusted for BMI	https://genetics.opentargets.org/study/GCST012227	2021			0.118606	0.7	1	0.7	1	GWAS	0.0560704		neurology, congenital, psychiatry	both	unsupported target	FALSE	TRUE	FALSE	TRUE	FALSE	FALSE	FALSE
PPARD-D006938	0.491	PPARD	D006938	Hyperlipoproteinemia Type II	Phase II		Phase II	TRUE	TRUE	FALSE		TRUE		D007014	Hypophosphatasia	OTG		Serum alkaline phosphatase levels	https://genetics.opentargets.org/study/GCST90011900	2021			0.0786761	0.7	1	0.7	1	GWAS	7.13		congenital, metabolic	both	unsupported target	FALSE	TRUE	FALSE	TRUE	FALSE	FALSE	FALSE
PPARD-D006946	0.447	PPARD	D006946	Hyperinsulinism	Preclinical		Preclinical	FALSE				FALSE		D009765	Obesity	OTG		Hip circumference adjusted for BMI	https://genetics.opentargets.org/study/GCST012227	2021			0.118606	0.7	1	0.7	1	GWAS	0.0560704		metabolic	both	unsupported target	FALSE	TRUE	FALSE	TRUE	FALSE	FALSE	FALSE
PPARD-D006949	0.449	PPARD	D006949	Hyperlipidemias		Phase II	Phase II	TRUE	TRUE			TRUE		D009765	Obesity	OTG		Hip circumference adjusted for BMI	https://genetics.opentargets.org/study/GCST012227	2021			0.118606	0.7	1	0.7	1	GWAS	0.0560704		metabolic	both	unsupported target	FALSE	TRUE	FALSE	TRUE	FALSE	FALSE	FALSE
PPARD-D006976	0.752	PPARD	D006976	Hypertension, Pulmonary	Preclinical		Preclinical	FALSE				FALSE		D006973	Hypertension	OTG		Systolic blood pressure	https://genetics.opentargets.org/study/GCST007087	2018			0.843562	0.63	1	0.63	1	GWAS			respiratory, cardiovascular	omim/tcga	unsupported target	FALSE	TRUE	FALSE	TRUE	FALSE	FALSE	FALSE
PPARD-D007249	0.397	PPARD	D007249	Inflammation	Preclinical		Preclinical	FALSE				FALSE		D008218	Lymphocytosis	OTG		Lymphocyte counts	https://genetics.opentargets.org/study/GCST90085815	2021			0.0433271	0.72	1	0.72	1	GWAS			signs/symptoms	gwas	unsupported target	FALSE	TRUE	FALSE	TRUE	FALSE	FALSE	FALSE
PPARD-D007676	0.355	PPARD	D007676	Kidney Failure, Chronic	Preclinical		Preclinical	FALSE				FALSE		D008218	Lymphocytosis	OTG		Lymphocyte counts	https://genetics.opentargets.org/study/GCST90085815	2021			0.0433271	0.72	1	0.72	1	GWAS			other	both	unsupported target	FALSE	TRUE	FALSE	TRUE	FALSE	FALSE	FALSE
PPARD-D008052	0.529	PPARD	D008052	Lipid Metabolism, Inborn Errors		Phase I	Phase I	TRUE				TRUE		D007014	Hypophosphatasia	OTG		Serum alkaline phosphatase levels	https://genetics.opentargets.org/study/GCST90011900	2021			0.0786761	0.7	1	0.7	1	GWAS	7.13		congenital, metabolic	both	unsupported target	FALSE	TRUE	FALSE	TRUE	FALSE	FALSE	FALSE
PPARD-D008103	0.382	PPARD	D008103	Liver Cirrhosis		Phase III	Phase III	TRUE	TRUE	TRUE		FALSE		D008218	Lymphocytosis	OTG		Lymphocyte counts	https://genetics.opentargets.org/study/GCST90085815	2021			0.0433271	0.72	1	0.72	1	GWAS			digestive, signs/symptoms	gwas	unsupported target	FALSE	TRUE	FALSE	TRUE	FALSE	FALSE	FALSE
PPARD-D008105	0.36	PPARD	D008105	Liver Cirrhosis, Biliary		Phase III	Phase III	TRUE	TRUE	TRUE		TRUE		D008218	Lymphocytosis	OTG		Lymphocyte counts	https://genetics.opentargets.org/study/GCST90085815	2021			0.0433271	0.72	1	0.72	1	GWAS			digestive, signs/symptoms	both	unsupported target	FALSE	TRUE	FALSE	TRUE	FALSE	FALSE	FALSE
PPARD-D008180	0.223	PPARD	D008180	Lupus Erythematosus, Systemic	Preclinical		Preclinical	FALSE				FALSE		D006973	Hypertension	OTG		Systolic blood pressure	https://genetics.opentargets.org/study/GCST007087	2018			0.843562	0.63	1	0.63	1	GWAS			dermatology, immune	both	unsupported target	FALSE	TRUE	FALSE	TRUE	FALSE	FALSE	FALSE
PPARD-D008659	0.541	PPARD	D008659	Metabolic Diseases	Preclinical		Preclinical	FALSE				FALSE		D009765	Obesity	OTG		Hip circumference adjusted for BMI	https://genetics.opentargets.org/study/GCST012227	2021			0.118606	0.7	1	0.7	1	GWAS	0.0560704		metabolic	both	unsupported target	FALSE	TRUE	FALSE	TRUE	FALSE	FALSE	FALSE
PPARD-D009103	0.229	PPARD	D009103	Multiple Sclerosis	Preclinical		Preclinical	FALSE				FALSE		D006973	Hypertension	OTG		Systolic blood pressure	https://genetics.opentargets.org/study/GCST007087	2018			0.843562	0.63	1	0.63	1	GWAS			neurology, immune	both	unsupported target	FALSE	TRUE	FALSE	TRUE	FALSE	FALSE	FALSE
PPARD-D009369	0.273	PPARD	D009369	Neoplasms	Preclinical		Preclinical	FALSE				FALSE		D006973	Hypertension	OTG		Systolic blood pressure	https://genetics.opentargets.org/study/GCST007087	2018			0.843562	0.63	1	0.63	1	GWAS			oncology	gwas	unsupported target	FALSE	TRUE	FALSE	TRUE	FALSE	FALSE	FALSE
PPARD-D009765	1	PPARD	D009765	Obesity	Phase I		Phase I	TRUE	FALSE			FALSE		D009765	Obesity	OTG		Hip circumference adjusted for BMI	https://genetics.opentargets.org/study/GCST012227	2021			0.118606	0.7	1	0.7	1	GWAS	0.0560704		metabolic, signs/symptoms	both	genetically supported target	FALSE	TRUE	FALSE	TRUE	FALSE	FALSE	FALSE
PPARD-D010024	0.455	PPARD	D010024	Osteoporosis	Preclinical		Preclinical	FALSE				FALSE		D009765	Obesity	OTG		Hip circumference adjusted for BMI	https://genetics.opentargets.org/study/GCST012227	2021			0.118606	0.7	1	0.7	1	GWAS	0.0560704		musculoskeletal, metabolic	both	unsupported target	FALSE	TRUE	FALSE	TRUE	FALSE	FALSE	FALSE
PPARD-D010300	0.457	PPARD	D010300	Parkinson Disease	Preclinical		Preclinical	FALSE				FALSE		D009765	Obesity	OTG		Hip circumference adjusted for BMI	https://genetics.opentargets.org/study/GCST012227	2021			0.118606	0.7	1	0.7	1	GWAS	0.0560704		neurology	both	unsupported target	FALSE	TRUE	FALSE	TRUE	FALSE	FALSE	FALSE
PPARD-D012595	0.213	PPARD	D012595	Scleroderma, Systemic	Phase II		Phase II	TRUE	TRUE	FALSE		FALSE		D006973	Hypertension	OTG		Systolic blood pressure	https://genetics.opentargets.org/study/GCST007087	2018			0.843562	0.63	1	0.63	1	GWAS			dermatology	gwas	unsupported target	FALSE	TRUE	FALSE	TRUE	FALSE	FALSE	FALSE
PPARD-D015209	0.2	PPARD	D015209	Cholangitis, Sclerosing		Phase II	Phase II	TRUE	TRUE			TRUE		D006973	Hypertension	OTG		Systolic blood pressure	https://genetics.opentargets.org/study/GCST007087	2018			0.843562	0.63	1	0.63	1	GWAS			digestive	both	unsupported target	FALSE	TRUE	FALSE	TRUE	FALSE	FALSE	FALSE
PPARD-D015212	0.22	PPARD	D015212	Inflammatory Bowel Diseases	Preclinical		Preclinical	FALSE				FALSE		D006973	Hypertension	OTG		Systolic blood pressure	https://genetics.opentargets.org/study/GCST007087	2018			0.843562	0.63	1	0.63	1	GWAS			digestive	both	unsupported target	FALSE	TRUE	FALSE	TRUE	FALSE	FALSE	FALSE
PPARD-D015228	0.423	PPARD	D015228	Hypertriglyceridemia	Phase II		Phase II	TRUE	TRUE	FALSE		TRUE		D009765	Obesity	OTG		Hip circumference adjusted for BMI	https://genetics.opentargets.org/study/GCST012227	2021			0.118606	0.7	1	0.7	1	GWAS	0.0560704		metabolic	both	unsupported target	FALSE	TRUE	FALSE	TRUE	FALSE	FALSE	FALSE
PPARD-D017240	0.421	PPARD	D017240	Mitochondrial Myopathies		Phase III	Phase III	TRUE	TRUE	TRUE		TRUE		D009765	Obesity	OTG		Hip circumference adjusted for BMI	https://genetics.opentargets.org/study/GCST012227	2021			0.118606	0.7	1	0.7	1	GWAS	0.0560704		musculoskeletal, neurology, metabolic	omim/tcga	unsupported target	FALSE	TRUE	FALSE	TRUE	FALSE	FALSE	FALSE
PPARD-D020388	0.298	PPARD	D020388	Muscular Dystrophy, Duchenne		Phase I	Phase I	TRUE				TRUE		D007014	Hypophosphatasia	OTG		Serum alkaline phosphatase levels	https://genetics.opentargets.org/study/GCST90011900	2021			0.0786761	0.7	1	0.7	1	GWAS	7.13		musculoskeletal, neurology, congenital	omim/tcga	unsupported target	FALSE	TRUE	FALSE	TRUE	FALSE	FALSE	FALSE
PPARD-D020820	0.535	PPARD	D020820	Dyskinesias	Preclinical		Preclinical	FALSE				FALSE		D009765	Obesity	OTG		Hip circumference adjusted for BMI	https://genetics.opentargets.org/study/GCST012227	2021			0.118606	0.7	1	0.7	1	GWAS	0.0560704		neurology, signs/symptoms	omim/tcga	unsupported target	FALSE	TRUE	FALSE	TRUE	FALSE	FALSE	FALSE
PPARD-D024821	0.419	PPARD	D024821	Metabolic Syndrome	Phase III		Phase III	TRUE	TRUE	TRUE	FALSE	TRUE		D009765	Obesity	OTG		Hip circumference adjusted for BMI	https://genetics.opentargets.org/study/GCST012227	2021			0.118606	0.7	1	0.7	1	GWAS	0.0560704		metabolic	both	unsupported target	FALSE	TRUE	FALSE	TRUE	FALSE	FALSE	FALSE
PPARD-D028361	0.464	PPARD	D028361	Mitochondrial Diseases	Preclinical		Preclinical	FALSE				FALSE		D009765	Obesity	OTG		Hip circumference adjusted for BMI	https://genetics.opentargets.org/study/GCST012227	2021			0.118606	0.7	1	0.7	1	GWAS	0.0560704		metabolic	both	unsupported target	FALSE	TRUE	FALSE	TRUE	FALSE	FALSE	FALSE
PPARD-D045743	0.196	PPARD	D045743	Scleroderma, Diffuse	Phase II		Phase II	TRUE	TRUE	FALSE		FALSE		D006973	Hypertension	OTG		Systolic blood pressure	https://genetics.opentargets.org/study/GCST007087	2018			0.843562	0.63	1	0.63	1	GWAS			dermatology	gwas	unsupported target	FALSE	TRUE	FALSE	TRUE	FALSE	FALSE	FALSE
PPARD-D045745	0.211	PPARD	D045745	Scleroderma, Limited	Phase II		Phase II	TRUE	TRUE	FALSE		FALSE		D006973	Hypertension	OTG		Systolic blood pressure	https://genetics.opentargets.org/study/GCST007087	2018			0.843562	0.63	1	0.63	1	GWAS			dermatology	gwas	unsupported target	FALSE	TRUE	FALSE	TRUE	FALSE	FALSE	FALSE
PPARD-D048909	0.464	PPARD	D048909	Diabetes Complications	Phase II		Phase II	TRUE	TRUE	FALSE		FALSE		D009765	Obesity	OTG		Hip circumference adjusted for BMI	https://genetics.opentargets.org/study/GCST012227	2021			0.118606	0.7	1	0.7	1	GWAS	0.0560704		endocrine	gwas	unsupported target	FALSE	TRUE	FALSE	TRUE	FALSE	FALSE	FALSE
PPARD-D050171	0.455	PPARD	D050171	Dyslipidemias	Phase II		Phase II	TRUE	TRUE	FALSE		TRUE		D009765	Obesity	OTG		Hip circumference adjusted for BMI	https://genetics.opentargets.org/study/GCST012227	2021			0.118606	0.7	1	0.7	1	GWAS	0.0560704		metabolic	both	unsupported target	FALSE	TRUE	FALSE	TRUE	FALSE	FALSE	FALSE
PPARD-D050197	0.516	PPARD	D050197	Atherosclerosis	Phase I		Phase I	TRUE	FALSE			FALSE		D006973	Hypertension	OTG		Systolic blood pressure	https://genetics.opentargets.org/study/GCST007087	2018			0.843562	0.63	1	0.63	1	GWAS			cardiovascular	both	unsupported target	FALSE	TRUE	FALSE	TRUE	FALSE	FALSE	FALSE
PPARD-D054990	0.207	PPARD	D054990	Idiopathic Pulmonary Fibrosis	Phase II		Phase II	TRUE	TRUE	FALSE		FALSE		D006973	Hypertension	OTG		Systolic blood pressure	https://genetics.opentargets.org/study/GCST007087	2018			0.843562	0.63	1	0.63	1	GWAS			respiratory	both	unsupported target	FALSE	TRUE	FALSE	TRUE	FALSE	FALSE	FALSE
PPARD-D058186	0.197	PPARD	D058186	Acute Kidney Injury		Preclinical	Preclinical					FALSE		D006973	Hypertension	OTG		Systolic blood pressure	https://genetics.opentargets.org/study/GCST007087	2018			0.843562	0.63	1	0.63	1	GWAS			other	gwas	unsupported target	FALSE	TRUE	FALSE	TRUE	FALSE	FALSE	FALSE
PPARD-D065626	0.198	PPARD	D065626	Non-alcoholic Fatty Liver Disease		Phase III	Phase III	TRUE	TRUE	TRUE		TRUE		D006973	Hypertension	OTG		Systolic blood pressure	https://genetics.opentargets.org/study/GCST007087	2018			0.843562	0.63	1	0.63	1	GWAS			digestive	both	unsupported target	FALSE	TRUE	FALSE	TRUE	FALSE	FALSE	FALSE
PPARG-D000326	0.586	PPARG	D000326	Adrenoleukodystrophy	Launched	Launched	Launched	TRUE	TRUE	TRUE	TRUE	TRUE		D006073	Gout	OTG		Urate levels	https://genetics.opentargets.org/study/GCST011119	2020			0.132439	0.83	1	0.83	1	GWAS	0.0218		neurology, congenital, metabolic, endocrine	both	unsupported target	FALSE	TRUE	FALSE	TRUE	FALSE	FALSE	FALSE
PPARG-D000437	0.339	PPARG	D000437	Alcoholism	Preclinical		Preclinical	FALSE				FALSE		D003071	Cognition	OTG		Cognitive performance	https://genetics.opentargets.org/study/GCST006572	2018			0.153328	0.67	1	0.67	1	GWAS	0.02393		psychiatry	gwas	unsupported target	FALSE	TRUE	FALSE	TRUE	FALSE	FALSE	FALSE
PPARG-D000544	0.351	PPARG	D000544	Alzheimer Disease		Phase II	Phase II	TRUE	TRUE			TRUE		D003071	Cognition	OTG		Cognitive performance	https://genetics.opentargets.org/study/GCST006572	2018			0.153328	0.67	1	0.67	1	GWAS	0.02393		neurology, psychiatry	both	unsupported target	FALSE	TRUE	FALSE	TRUE	FALSE	FALSE	FALSE
PPARG-D000690	0.469	PPARG	D000690	Amyotrophic Lateral Sclerosis	Phase I		Phase I	TRUE	FALSE			FALSE		D006073	Gout	OTG		Urate levels	https://genetics.opentargets.org/study/GCST011119	2020			0.132439	0.83	1	0.83	1	GWAS	0.0218		neurology, metabolic	both	unsupported target	FALSE	TRUE	FALSE	TRUE	FALSE	FALSE	FALSE
PPARG-D001168	0.546	PPARG	D001168	Arthritis	Preclinical		Preclinical	FALSE				FALSE		D006073	Gout	OTG		Urate levels	https://genetics.opentargets.org/study/GCST011119	2020			0.132439	0.83	1	0.83	1	GWAS	0.0218		musculoskeletal	both	unsupported target	FALSE	TRUE	FALSE	TRUE	FALSE	FALSE	FALSE
PPARG-D001172	0.682	PPARG	D001172	Arthritis, Rheumatoid	Phase III		Phase III	TRUE	TRUE	TRUE	FALSE	FALSE		D001327	Autoimmune Diseases	OTG		Autoimmune traits	https://genetics.opentargets.org/study/GCST007071	2018			0.121417	0.79	1	0.79	1	GWAS			musculoskeletal, dermatology, immune	gwas	unsupported target	FALSE	TRUE	FALSE	TRUE	FALSE	FALSE	FALSE
PPARG-D001249	0.452	PPARG	D001249	Asthma	Preclinical		Preclinical	FALSE				FALSE		D001327	Autoimmune Diseases	OTG		Autoimmune traits	https://genetics.opentargets.org/study/GCST007071	2018			0.121417	0.79	1	0.79	1	GWAS			respiratory, immune	both	unsupported target	FALSE	TRUE	FALSE	TRUE	FALSE	FALSE	FALSE
PPARG-D001650	0.545	PPARG	D001650	Bile Duct Neoplasms	Phase I		Phase I	TRUE	FALSE			FALSE		D001943	Breast Neoplasms	OTG		Percent mammographic density	https://genetics.opentargets.org/study/GCST90011733	2020			0.142049	0.71	1	0.71	1	GWAS			oncology	both	unsupported target	FALSE	TRUE	FALSE	TRUE	FALSE	FALSE	FALSE
PPARG-D001749	0.602	PPARG	D001749	Urinary Bladder Neoplasms	Preclinical		Preclinical	FALSE				FALSE		D051436	Renal Insufficiency, Chronic	OTG		Serum urea levels	https://genetics.opentargets.org/study/GCST90025991	2021			0.265566	0.84	1	0.84	1	GWAS	0.0137623		oncology	both	unsupported target	FALSE	TRUE	FALSE	TRUE	FALSE	FALSE	FALSE
PPARG-D001932	0.582	PPARG	D001932	Brain Neoplasms	Preclinical		Preclinical	FALSE				FALSE		D001943	Breast Neoplasms	OTG		Percent mammographic density	https://genetics.opentargets.org/study/GCST90011733	2020			0.142049	0.71	1	0.71	1	GWAS			oncology	both	unsupported target	FALSE	TRUE	FALSE	TRUE	FALSE	FALSE	FALSE
PPARG-D001943	1	PPARG	D001943	Breast Neoplasms	Preclinical		Preclinical	FALSE				FALSE		D001943	Breast Neoplasms	OTG		Percent mammographic density	https://genetics.opentargets.org/study/GCST90011733	2020			0.142049	0.71	1	0.71	1	GWAS			oncology	both	genetically supported target	FALSE	TRUE	FALSE	TRUE	FALSE	FALSE	FALSE
PPARG-D002289	0.557	PPARG	D002289	Carcinoma, Non-Small-Cell Lung	Phase II		Phase II	TRUE	TRUE	FALSE		FALSE		D001943	Breast Neoplasms	OTG		Percent mammographic density	https://genetics.opentargets.org/study/GCST90011733	2020			0.142049	0.71	1	0.71	1	GWAS			oncology	both	unsupported target	FALSE	TRUE	FALSE	TRUE	FALSE	FALSE	FALSE
PPARG-D003072	0.345	PPARG	D003072	Cognition Disorders	Preclinical		Preclinical	FALSE				FALSE		D003071	Cognition	OTG		Cognitive performance	https://genetics.opentargets.org/study/GCST006572	2018			0.153328	0.67	1	0.67	1	GWAS	0.02393		psychiatry	both	unsupported target	FALSE	TRUE	FALSE	TRUE	FALSE	FALSE	FALSE
PPARG-D003550	0.51	PPARG	D003550	Cystic Fibrosis	Preclinical		Preclinical	FALSE				FALSE		D008107	Liver Diseases	OTG		Liver enzyme levels (alanine transaminase)	https://genetics.opentargets.org/study/GCST90013405	2021			0.42692	0.79	1	0.79	1	GWAS	0.00370537		digestive, respiratory, congenital	both	unsupported target	FALSE	TRUE	FALSE	TRUE	FALSE	FALSE	FALSE
PPARG-D003920	1	PPARG	D003920	Diabetes Mellitus		Preclinical	Preclinical					FALSE		D003920	Diabetes Mellitus	OTG		Diabetes mellitus	https://genetics.opentargets.org/study/FINNGEN_R6_E4_DIABETES	2022			0.128346	0.85	1	0.85	1	GWAS		1.1002	metabolic, endocrine	both	genetically supported target	FALSE	TRUE	FALSE	TRUE	FALSE	FALSE	FALSE
PPARG-D003922	0.748	PPARG	D003922	Diabetes Mellitus, Type 1	Phase I		Phase I	TRUE	FALSE			FALSE		D003920	Diabetes Mellitus	OTG		Diabetes mellitus	https://genetics.opentargets.org/study/FINNGEN_R6_E4_DIABETES	2022			0.128346	0.85	1	0.85	1	GWAS		1.1002	metabolic, endocrine, immune	both	unsupported target	FALSE	TRUE	FALSE	TRUE	FALSE	FALSE	FALSE
PPARG-D003924	1	PPARG	D003924	Diabetes Mellitus, Type 2	Launched	Launched	Launched	TRUE	TRUE	TRUE	TRUE	FALSE		D003924	Diabetes Mellitus, Type 2	OTG		Type 2 diabetes	https://genetics.opentargets.org/study/FINNGEN_R6_E4_DM2	2022			0.128346	0.85	1	0.85	1	GWAS		1.11231	metabolic, endocrine	both	genetically supported target	FALSE	TRUE	FALSE	TRUE	FALSE	FALSE	FALSE
PPARG-D005621	0.444	PPARG	D005621	Friedreich Ataxia	Launched	Launched	Launched	TRUE	TRUE	TRUE	TRUE	TRUE		D006073	Gout	OTG		Urate levels	https://genetics.opentargets.org/study/GCST011119	2020			0.132439	0.83	1	0.83	1	GWAS	0.0218		neurology, congenital, metabolic	omim/tcga	unsupported target	FALSE	TRUE	FALSE	TRUE	FALSE	FALSE	FALSE
PPARG-D005909	0.408	PPARG	D005909	Glioblastoma	Preclinical		Preclinical	FALSE				FALSE		D001943	Breast Neoplasms	OTG		Percent mammographic density	https://genetics.opentargets.org/study/GCST90011733	2020			0.142049	0.71	1	0.71	1	GWAS			oncology	gwas	unsupported target	FALSE	TRUE	FALSE	TRUE	FALSE	FALSE	FALSE
PPARG-D006073	1	PPARG	D006073	Gout	Phase II		Phase II	TRUE	TRUE	FALSE		FALSE		D006073	Gout	OTG		Urate levels	https://genetics.opentargets.org/study/GCST011119	2020			0.132439	0.83	1	0.83	1	GWAS	0.0218		musculoskeletal, congenital, metabolic	both	genetically supported target	FALSE	TRUE	FALSE	TRUE	FALSE	FALSE	FALSE
PPARG-D006816	0.461	PPARG	D006816	Huntington Disease		Phase I	Phase I	TRUE				TRUE		D009765	Obesity	Genebass	missenseLC burden continuous both_sexes irnt	Trunk fat mass	https://genebass.org/gene/ENSG00000132170/phenotype/continuous-23128-both_sexes-NA-irnt?burdenSet=pLoF&phewasOpts=1&resultLayout=full	2021								GWAS	0.0060003		neurology, congenital, psychiatry	both	unsupported target	FALSE	TRUE	FALSE	TRUE	FALSE	FALSE	FALSE
PPARG-D006937	1	PPARG	D006937	Hypercholesterolemia	Preclinical		Preclinical	FALSE				FALSE		D006937	Hypercholesterolemia	OTG		Cholesterol, total	https://genetics.opentargets.org/study/GCST002221	2013			0.409138	0.73	1	0.73	1	GWAS	0.0315		metabolic	both	genetically supported target	FALSE	TRUE	FALSE	TRUE	FALSE	FALSE	FALSE
PPARG-D006949	0.898	PPARG	D006949	Hyperlipidemias	Launched	Launched	Launched	TRUE	TRUE	TRUE	TRUE	FALSE	2013	D006937	Hypercholesterolemia	OTG		Cholesterol, total	https://genetics.opentargets.org/study/GCST002221	2013			0.409138	0.73	1	0.73	1	GWAS	0.0315		metabolic	both	genetically supported target	FALSE	TRUE	FALSE	TRUE	FALSE	FALSE	FALSE
PPARG-D006976	0.752	PPARG	D006976	Hypertension, Pulmonary	Preclinical		Preclinical	FALSE				FALSE		D006973	Hypertension	OTG		Pulse pressure	https://genetics.opentargets.org/study/GCST90000061	2020			0.131487	0.85	1	0.85	1	GWAS	0.0164474		respiratory, cardiovascular	omim/tcga	unsupported target	FALSE	TRUE	FALSE	TRUE	FALSE	FALSE	FALSE
PPARG-D007154	0.578	PPARG	D007154	Immune System Diseases	Preclinical		Preclinical	FALSE				FALSE		D001327	Autoimmune Diseases	OTG		Autoimmune traits	https://genetics.opentargets.org/study/GCST007071	2018			0.121417	0.79	1	0.79	1	GWAS			immune	gwas	unsupported target	FALSE	TRUE	FALSE	TRUE	FALSE	FALSE	FALSE
PPARG-D007249	0.397	PPARG	D007249	Inflammation	Phase I		Phase I	TRUE	FALSE			FALSE		D008218	Lymphocytosis	OTG		Lymphocyte counts	https://genetics.opentargets.org/study/GCST004627	2016			0.370165	0.56	1	0.56	1	GWAS	0.0373015		signs/symptoms	gwas	unsupported target	FALSE	TRUE	FALSE	TRUE	FALSE	FALSE	FALSE
PPARG-D007676	0.942	PPARG	D007676	Kidney Failure, Chronic	Preclinical		Preclinical	FALSE				FALSE		D051436	Renal Insufficiency, Chronic	OTG		Serum urea levels	https://genetics.opentargets.org/study/GCST90025991	2021			0.265566	0.84	1	0.84	1	GWAS	0.0137623		other	both	genetically supported target	FALSE	TRUE	FALSE	TRUE	FALSE	FALSE	FALSE
PPARG-D007690	0.69	PPARG	D007690	Polycystic Kidney Diseases	Preclinical		Preclinical	FALSE				FALSE		D051436	Renal Insufficiency, Chronic	OTG		Serum urea levels	https://genetics.opentargets.org/study/GCST90025991	2021			0.265566	0.84	1	0.84	1	GWAS	0.0137623		congenital	both	unsupported target	FALSE	TRUE	FALSE	TRUE	FALSE	FALSE	FALSE
PPARG-D008060	0.758	PPARG	D008060	Lipodystrophy	Phase III		Phase III	TRUE	TRUE	TRUE	FALSE	FALSE		D050171	Dyslipidemias	OTG		Apolipoprotein A1 levels	https://genetics.opentargets.org/study/GCST010241	2020			0.270928	0.71	1	0.71	1	GWAS	0.014956		dermatology, metabolic	omim/tcga	unsupported target	FALSE	TRUE	FALSE	TRUE	FALSE	FALSE	FALSE
PPARG-D008103	0.681	PPARG	D008103	Liver Cirrhosis		Phase III	Phase III	TRUE	TRUE	TRUE		FALSE		D008107	Liver Diseases	OTG		Liver enzyme levels (alanine transaminase)	https://genetics.opentargets.org/study/GCST90013405	2021			0.42692	0.79	1	0.79	1	GWAS	0.00370537		digestive, signs/symptoms	gwas	unsupported target	FALSE	TRUE	FALSE	TRUE	FALSE	FALSE	FALSE
PPARG-D008105	0.621	PPARG	D008105	Liver Cirrhosis, Biliary		Phase III	Phase III	TRUE	TRUE	TRUE		FALSE		D008107	Liver Diseases	OTG		Liver enzyme levels (alanine transaminase)	https://genetics.opentargets.org/study/GCST90013405	2021			0.42692	0.79	1	0.79	1	GWAS	0.00370537		digestive, signs/symptoms	both	unsupported target	FALSE	TRUE	FALSE	TRUE	FALSE	FALSE	FALSE
PPARG-D008527	0.4	PPARG	D008527	Medulloblastoma	Preclinical		Preclinical	FALSE				FALSE		D001943	Breast Neoplasms	OTG		Percent mammographic density	https://genetics.opentargets.org/study/GCST90011733	2020			0.142049	0.71	1	0.71	1	GWAS			oncology	gwas	unsupported target	FALSE	TRUE	FALSE	TRUE	FALSE	FALSE	FALSE
PPARG-D008659	0.626	PPARG	D008659	Metabolic Diseases	Preclinical		Preclinical	FALSE				FALSE		D006073	Gout	OTG		Urate levels	https://genetics.opentargets.org/study/GCST011119	2020			0.132439	0.83	1	0.83	1	GWAS	0.0218		metabolic	both	unsupported target	FALSE	TRUE	FALSE	TRUE	FALSE	FALSE	FALSE
PPARG-D009103	0.686	PPARG	D009103	Multiple Sclerosis	Preclinical		Preclinical	FALSE				TRUE		D001327	Autoimmune Diseases	OTG		Autoimmune traits	https://genetics.opentargets.org/study/GCST007071	2018			0.121417	0.79	1	0.79	1	GWAS			neurology, immune	both	unsupported target	FALSE	TRUE	FALSE	TRUE	FALSE	FALSE	FALSE
PPARG-D009293	0.323	PPARG	D009293	Opioid-Related Disorders		Phase II	Phase II	TRUE	TRUE			FALSE		D003071	Cognition	OTG		Cognitive performance	https://genetics.opentargets.org/study/GCST006572	2018			0.153328	0.67	1	0.67	1	GWAS	0.02393		psychiatry	gwas	unsupported target	FALSE	TRUE	FALSE	TRUE	FALSE	FALSE	FALSE
PPARG-D009369	0.513	PPARG	D009369	Neoplasms		Phase I	Phase I	TRUE				FALSE		D001943	Breast Neoplasms	OTG		Percent mammographic density	https://genetics.opentargets.org/study/GCST90011733	2020			0.142049	0.71	1	0.71	1	GWAS			oncology	gwas	unsupported target	FALSE	TRUE	FALSE	TRUE	FALSE	FALSE	FALSE
PPARG-D009447	0.416	PPARG	D009447	Neuroblastoma	Phase I		Phase I	TRUE	FALSE			FALSE		D001943	Breast Neoplasms	OTG		Percent mammographic density	https://genetics.opentargets.org/study/GCST90011733	2020			0.142049	0.71	1	0.71	1	GWAS			oncology	gwas	unsupported target	FALSE	TRUE	FALSE	TRUE	FALSE	FALSE	FALSE
PPARG-D009765	1	PPARG	D009765	Obesity	Launched	Launched	Launched	TRUE	TRUE	TRUE	TRUE	FALSE		D009765	Obesity	Genebass	missenseLC burden continuous both_sexes irnt	Trunk fat mass	https://genebass.org/gene/ENSG00000132170/phenotype/continuous-23128-both_sexes-NA-irnt?burdenSet=pLoF&phewasOpts=1&resultLayout=full	2021								GWAS	0.0060003		metabolic, signs/symptoms	both	genetically supported target	FALSE	TRUE	FALSE	TRUE	FALSE	FALSE	FALSE
PPARG-D010024	0.502	PPARG	D010024	Osteoporosis	Preclinical		Preclinical	FALSE				FALSE		D006073	Gout	OTG		Urate levels	https://genetics.opentargets.org/study/GCST011119	2020			0.132439	0.83	1	0.83	1	GWAS	0.0218		musculoskeletal, metabolic	both	unsupported target	FALSE	TRUE	FALSE	TRUE	FALSE	FALSE	FALSE
PPARG-D010190	0.599	PPARG	D010190	Pancreatic Neoplasms		Phase II	Phase II	TRUE	TRUE			FALSE		D004700	Endocrine System Diseases	OTG		Bioavailable testosterone levels	https://genetics.opentargets.org/study/GCST90012102	2020			0.575046	0.83	1	0.83	1	GWAS	0.0153765		oncology	gwas	unsupported target	FALSE	TRUE	FALSE	TRUE	FALSE	FALSE	FALSE
PPARG-D010300	0.504	PPARG	D010300	Parkinson Disease		Preclinical	Preclinical					TRUE		D006073	Gout	OTG		Urate levels	https://genetics.opentargets.org/study/GCST011119	2020			0.132439	0.83	1	0.83	1	GWAS	0.0218		neurology	both	unsupported target	FALSE	TRUE	FALSE	TRUE	FALSE	FALSE	FALSE
PPARG-D012120	0.268	PPARG	D012120	Respiration Disorders	Preclinical		Preclinical	FALSE				FALSE		D006402	Hematologic Diseases	OTG		Eosinophil percentage of white cells	https://genetics.opentargets.org/study/GCST004600	2016			0.563956	0.84	1	0.84	1	GWAS	0.0305364		respiratory	both	unsupported target	FALSE	TRUE	FALSE	TRUE	FALSE	FALSE	FALSE
PPARG-D012595	0.483	PPARG	D012595	Scleroderma, Systemic		Phase II	Phase II	TRUE	TRUE			FALSE		D001943	Breast Neoplasms	OTG		Percent mammographic density	https://genetics.opentargets.org/study/GCST90011733	2020			0.142049	0.71	1	0.71	1	GWAS			dermatology	gwas	unsupported target	FALSE	TRUE	FALSE	TRUE	FALSE	FALSE	FALSE
PPARG-D013964	0.697	PPARG	D013964	Thyroid Neoplasms	Phase II		Phase II	TRUE	TRUE	FALSE		FALSE		D007037	Hypothyroidism	OTG		Hypothyroidism	https://genetics.opentargets.org/study/GCST007073	2018			0.184439	0.69	1	0.69	1	GWAS			oncology	both	unsupported target	FALSE	TRUE	FALSE	TRUE	FALSE	FALSE	FALSE
PPARG-D014029	0.313	PPARG	D014029	Tobacco Use Disorder		Phase II	Phase II	TRUE	TRUE			FALSE		D003071	Cognition	OTG		Cognitive performance	https://genetics.opentargets.org/study/GCST006572	2018			0.153328	0.67	1	0.67	1	GWAS	0.02393		psychiatry	gwas	unsupported target	FALSE	TRUE	FALSE	TRUE	FALSE	FALSE	FALSE
PPARG-D015179	0.591	PPARG	D015179	Colorectal Neoplasms	Phase II		Phase II	TRUE	TRUE	FALSE		FALSE		D001943	Breast Neoplasms	OTG		Percent mammographic density	https://genetics.opentargets.org/study/GCST90011733	2020			0.142049	0.71	1	0.71	1	GWAS			oncology	both	unsupported target	FALSE	TRUE	FALSE	TRUE	FALSE	FALSE	FALSE
PPARG-D015212	0.514	PPARG	D015212	Inflammatory Bowel Diseases	Preclinical		Preclinical	FALSE				FALSE		D008107	Liver Diseases	OTG		Liver enzyme levels (alanine transaminase)	https://genetics.opentargets.org/study/GCST90013405	2021			0.42692	0.79	1	0.79	1	GWAS	0.00370537		digestive	both	unsupported target	FALSE	TRUE	FALSE	TRUE	FALSE	FALSE	FALSE
PPARG-D015228	1	PPARG	D015228	Hypertriglyceridemia	Launched	Launched	Launched	TRUE	TRUE	TRUE	TRUE	FALSE	2013	D015228	Hypertriglyceridemia	Genebass	missenseLC burden continuous both_sexes irnt	Triglycerides	https://genebass.org/gene/ENSG00000132170/phenotype/continuous-30870-both_sexes-NA-irnt?burdenSet=pLoF&phewasOpts=1&resultLayout=full	2021								GWAS	0.006259		metabolic	both	genetically supported target	FALSE	TRUE	FALSE	TRUE	FALSE	FALSE	FALSE
PPARG-D016889	0.549	PPARG	D016889	Endometrial Neoplasms	Phase II		Phase II	TRUE	TRUE	FALSE		FALSE		D001943	Breast Neoplasms	OTG		Percent mammographic density	https://genetics.opentargets.org/study/GCST90011733	2020			0.142049	0.71	1	0.71	1	GWAS			oncology	gwas	unsupported target	FALSE	TRUE	FALSE	TRUE	FALSE	FALSE	FALSE
PPARG-D020820	0.535	PPARG	D020820	Dyskinesias	Preclinical		Preclinical	FALSE				FALSE		D009765	Obesity	Genebass	missenseLC burden continuous both_sexes irnt	Trunk fat mass	https://genebass.org/gene/ENSG00000132170/phenotype/continuous-23128-both_sexes-NA-irnt?burdenSet=pLoF&phewasOpts=1&resultLayout=full	2021								GWAS	0.0060003		neurology, signs/symptoms	omim/tcga	unsupported target	FALSE	TRUE	FALSE	TRUE	FALSE	FALSE	FALSE
PPARG-D024821	0.871	PPARG	D024821	Metabolic Syndrome	Phase III		Phase III	TRUE	TRUE	TRUE	FALSE	FALSE		D006946	Hyperinsulinism	OTG		Fasting blood insulin	https://genetics.opentargets.org/study/GCST007898	2015			0.133	0.84	1	0.84	1	GWAS	0.031257		metabolic	both	genetically supported target	FALSE	TRUE	FALSE	TRUE	FALSE	FALSE	FALSE
PPARG-D028361	0.514	PPARG	D028361	Mitochondrial Diseases	Preclinical		Preclinical	FALSE				FALSE		D006073	Gout	OTG		Urate levels	https://genetics.opentargets.org/study/GCST011119	2020			0.132439	0.83	1	0.83	1	GWAS	0.0218		metabolic	both	unsupported target	FALSE	TRUE	FALSE	TRUE	FALSE	FALSE	FALSE
PPARG-D029424	0.253	PPARG	D029424	Pulmonary Disease, Chronic Obstructive	Preclinical		Preclinical	FALSE				FALSE		D006402	Hematologic Diseases	OTG		Eosinophil percentage of white cells	https://genetics.opentargets.org/study/GCST004600	2016			0.563956	0.84	1	0.84	1	GWAS	0.0305364		respiratory	both	unsupported target	FALSE	TRUE	FALSE	TRUE	FALSE	FALSE	FALSE
PPARG-D034381	0.463	PPARG	D034381	Hearing Loss	Phase III		Phase III	TRUE	TRUE	TRUE	FALSE	TRUE		D009765	Obesity	Genebass	missenseLC burden continuous both_sexes irnt	Trunk fat mass	https://genebass.org/gene/ENSG00000132170/phenotype/continuous-23128-both_sexes-NA-irnt?burdenSet=pLoF&phewasOpts=1&resultLayout=full	2021								GWAS	0.0060003		neurology, signs/symptoms	both	unsupported target	FALSE	TRUE	FALSE	TRUE	FALSE	FALSE	FALSE
PPARG-D045743	0.449	PPARG	D045743	Scleroderma, Diffuse		Phase II	Phase II	TRUE	TRUE			FALSE		D001943	Breast Neoplasms	OTG		Percent mammographic density	https://genetics.opentargets.org/study/GCST90011733	2020			0.142049	0.71	1	0.71	1	GWAS			dermatology	gwas	unsupported target	FALSE	TRUE	FALSE	TRUE	FALSE	FALSE	FALSE
PPARG-D045745	0.479	PPARG	D045745	Scleroderma, Limited		Phase II	Phase II	TRUE	TRUE			FALSE		D001943	Breast Neoplasms	OTG		Percent mammographic density	https://genetics.opentargets.org/study/GCST90011733	2020			0.142049	0.71	1	0.71	1	GWAS			dermatology	gwas	unsupported target	FALSE	TRUE	FALSE	TRUE	FALSE	FALSE	FALSE
PPARG-D048909	0.711	PPARG	D048909	Diabetes Complications	Phase II		Phase II	TRUE	TRUE	FALSE		FALSE		D003920	Diabetes Mellitus	OTG		Diabetes mellitus	https://genetics.opentargets.org/study/FINNGEN_R6_E4_DIABETES	2022			0.128346	0.85	1	0.85	1	GWAS		1.1002	endocrine	gwas	unsupported target	FALSE	TRUE	FALSE	TRUE	FALSE	FALSE	FALSE
PPARG-D050197	0.516	PPARG	D050197	Atherosclerosis	Preclinical		Preclinical	FALSE				FALSE		D006973	Hypertension	OTG		Pulse pressure	https://genetics.opentargets.org/study/GCST90000061	2020			0.131487	0.85	1	0.85	1	GWAS	0.0164474		cardiovascular	both	unsupported target	FALSE	TRUE	FALSE	TRUE	FALSE	FALSE	FALSE
PPARG-D054990	0.229	PPARG	D054990	Idiopathic Pulmonary Fibrosis	Phase II		Phase II	TRUE	TRUE	FALSE		FALSE		D006402	Hematologic Diseases	OTG		Eosinophil percentage of white cells	https://genetics.opentargets.org/study/GCST004600	2016			0.563956	0.84	1	0.84	1	GWAS	0.0305364		respiratory	both	unsupported target	FALSE	TRUE	FALSE	TRUE	FALSE	FALSE	FALSE
PPARG-D065626	1	PPARG	D065626	Non-alcoholic Fatty Liver Disease	Launched	Launched	Launched	TRUE	TRUE	TRUE	TRUE	FALSE	2020	D065626	Non-alcoholic Fatty Liver Disease	OTG		Nonalcoholic fatty liver disease (imputed)	https://genetics.opentargets.org/study/GCST90094908	2021			0.193138	0.63	1	0.63	1	GWAS			digestive	both	genetically supported target	FALSE	TRUE	FALSE	TRUE	FALSE	FALSE	FALSE
PPARGC1B-D003920	0.499	PPARGC1B	D003920	Diabetes Mellitus	Preclinical		Preclinical	FALSE				FALSE		D050171	Dyslipidemias	OTG		Apolipoprotein A1 levels	https://genetics.opentargets.org/study/GCST010241	2020			0.334395	0.63	1	0.63	1	GWAS	0.0123744		metabolic, endocrine	both	unsupported target	FALSE	TRUE	FALSE	FALSE	FALSE	FALSE	FALSE
PPIA-D000086382	0	PPIA	D000086382	COVID-19		Phase II	Phase II	TRUE	TRUE			FALSE		D000410	Alanine Transaminase	OTG		Alanine aminotransferase levels	https://genetics.opentargets.org/study/GCST90025979	2021			0.0647871	0.68	1	0.68	1	GWAS	0.0234808		infection, respiratory	gwas	unsupported target	TRUE	TRUE	FALSE	FALSE	TRUE	FALSE	FALSE
PPIA-D000506	0.29	PPIA	D000506	Alopecia Areata	Phase II		Phase II	TRUE	TRUE	FALSE		FALSE		D045262	Reticulocytosis	OTG		Immature fraction of reticulocytes	https://genetics.opentargets.org/study/GCST90025971	2021			0.401556	0.5	1	0.5	1	GWAS	0.0113212		dermatology	both	unsupported target	TRUE	TRUE	FALSE	FALSE	TRUE	FALSE	FALSE
PPIA-D000690	0.431	PPIA	D000690	Amyotrophic Lateral Sclerosis	Preclinical		Preclinical	FALSE				TRUE		D050171	Dyslipidemias	OTG		Apolipoprotein A1 levels	https://genetics.opentargets.org/study/GCST010241	2020			0.0631593	0.54	1	0.54	1	GWAS			neurology, metabolic	both	unsupported target	TRUE	TRUE	FALSE	FALSE	TRUE	FALSE	FALSE
PPIA-D001172	0.44	PPIA	D001172	Arthritis, Rheumatoid	Preclinical		Preclinical	FALSE				FALSE		D008232	Lymphoproliferative Disorders	OTG		Monocyte count	https://genetics.opentargets.org/study/GCST90025950	2021			0.124951	0.53	1	0.53	1	GWAS	0.0198371		musculoskeletal, dermatology, immune	gwas	unsupported target	TRUE	TRUE	FALSE	FALSE	TRUE	FALSE	FALSE
PPIA-D001249	0.437	PPIA	D001249	Asthma	Preclinical		Preclinical	FALSE				FALSE		D008232	Lymphoproliferative Disorders	OTG		Monocyte count	https://genetics.opentargets.org/study/GCST90025950	2021			0.124951	0.53	1	0.53	1	GWAS	0.0198371		respiratory, immune	both	unsupported target	TRUE	TRUE	FALSE	FALSE	TRUE	FALSE	FALSE
PPIA-D001989	0.231	PPIA	D001989	Bronchiolitis Obliterans		Phase III	Phase III	TRUE	TRUE	TRUE		TRUE		D006402	Hematologic Diseases	OTG		Monocyte percentage of white cells	https://genetics.opentargets.org/study/GCST90002394	2020				0.53	1	0.53	1	GWAS	0.0295078		respiratory	gwas	unsupported target	TRUE	TRUE	FALSE	FALSE	TRUE	FALSE	FALSE
PPIA-D002545	0.243	PPIA	D002545	Brain Ischemia	Preclinical		Preclinical	FALSE				FALSE		D006402	Hematologic Diseases	OTG		Monocyte percentage of white cells	https://genetics.opentargets.org/study/GCST90002394	2020				0.53	1	0.53	1	GWAS	0.0295078		neurology, cardiovascular	omim/tcga	unsupported target	TRUE	TRUE	FALSE	FALSE	TRUE	FALSE	FALSE
PPIA-D003093	0.234	PPIA	D003093	Colitis, Ulcerative	Phase II		Phase II	TRUE	TRUE	FALSE		FALSE		D006402	Hematologic Diseases	OTG		Monocyte percentage of white cells	https://genetics.opentargets.org/study/GCST90002394	2020				0.53	1	0.53	1	GWAS	0.0295078		digestive	both	unsupported target	TRUE	TRUE	FALSE	FALSE	TRUE	FALSE	FALSE
PPIA-D003233	0.374	PPIA	D003233	Conjunctivitis, Allergic	Launched	Launched	Launched	TRUE	TRUE	TRUE	TRUE	TRUE		D008232	Lymphoproliferative Disorders	OTG		Monocyte count	https://genetics.opentargets.org/study/GCST90025950	2021			0.124951	0.53	1	0.53	1	GWAS	0.0198371		ophthalmology, immune	both	unsupported target	TRUE	TRUE	FALSE	FALSE	TRUE	FALSE	FALSE
PPIA-D003424	0.241	PPIA	D003424	Crohn Disease	Preclinical		Preclinical	FALSE				FALSE		D006402	Hematologic Diseases	OTG		Monocyte percentage of white cells	https://genetics.opentargets.org/study/GCST90002394	2020				0.53	1	0.53	1	GWAS	0.0295078		digestive	both	unsupported target	TRUE	TRUE	FALSE	FALSE	TRUE	FALSE	FALSE
PPIA-D003876	0.397	PPIA	D003876	Dermatitis, Atopic	Phase II		Phase II	TRUE	TRUE	FALSE		FALSE		D008232	Lymphoproliferative Disorders	OTG		Monocyte count	https://genetics.opentargets.org/study/GCST90025950	2021			0.124951	0.53	1	0.53	1	GWAS	0.0198371		congenital, dermatology, immune	gwas	unsupported target	TRUE	TRUE	FALSE	FALSE	TRUE	FALSE	FALSE
PPIA-D005767	0.317	PPIA	D005767	Gastrointestinal Diseases		Preclinical	Preclinical					FALSE		D006402	Hematologic Diseases	OTG		Monocyte percentage of white cells	https://genetics.opentargets.org/study/GCST90002394	2020				0.53	1	0.53	1	GWAS	0.0295078		digestive	gwas	unsupported target	TRUE	TRUE	FALSE	FALSE	TRUE	FALSE	FALSE
PPIA-D006086	0.402	PPIA	D006086	Graft vs Host Disease	Phase III		Phase III	TRUE	TRUE	TRUE	FALSE	TRUE		D008232	Lymphoproliferative Disorders	OTG		Monocyte count	https://genetics.opentargets.org/study/GCST90025950	2021			0.124951	0.53	1	0.53	1	GWAS	0.0198371		immune	gwas	unsupported target	TRUE	TRUE	FALSE	FALSE	TRUE	FALSE	FALSE
PPIA-D006333	0.252	PPIA	D006333	Heart Failure	Preclinical		Preclinical	FALSE				FALSE		D006402	Hematologic Diseases	OTG		Monocyte percentage of white cells	https://genetics.opentargets.org/study/GCST90002394	2020				0.53	1	0.53	1	GWAS	0.0295078		cardiovascular	both	unsupported target	TRUE	TRUE	FALSE	FALSE	TRUE	FALSE	FALSE
PPIA-D006509	0.311	PPIA	D006509	Hepatitis B		Phase II	Phase II	TRUE	TRUE			FALSE		D045262	Reticulocytosis	OTG		Immature fraction of reticulocytes	https://genetics.opentargets.org/study/GCST90025971	2021			0.401556	0.5	1	0.5	1	GWAS	0.0113212		infection, digestive	gwas	unsupported target	TRUE	TRUE	FALSE	FALSE	TRUE	FALSE	FALSE
PPIA-D006526	0.308	PPIA	D006526	Hepatitis C	Phase III		Phase III	TRUE	TRUE	TRUE	FALSE	FALSE		D045262	Reticulocytosis	OTG		Immature fraction of reticulocytes	https://genetics.opentargets.org/study/GCST90025971	2021			0.401556	0.5	1	0.5	1	GWAS	0.0113212		infection, digestive	gwas	unsupported target	TRUE	TRUE	FALSE	FALSE	TRUE	FALSE	FALSE
PPIA-D007154	0.546	PPIA	D007154	Immune System Diseases	Phase I		Phase I	TRUE	FALSE			FALSE		D008232	Lymphoproliferative Disorders	OTG		Monocyte count	https://genetics.opentargets.org/study/GCST90025950	2021			0.124951	0.53	1	0.53	1	GWAS	0.0198371		immune	gwas	unsupported target	TRUE	TRUE	FALSE	FALSE	TRUE	FALSE	FALSE
PPIA-D007249	0.331	PPIA	D007249	Inflammation	Preclinical		Preclinical	FALSE				FALSE		D045262	Reticulocytosis	OTG		Immature fraction of reticulocytes	https://genetics.opentargets.org/study/GCST90025971	2021			0.401556	0.5	1	0.5	1	GWAS	0.0113212		signs/symptoms	gwas	unsupported target	TRUE	TRUE	FALSE	FALSE	TRUE	FALSE	FALSE
PPIA-D008103	0.32	PPIA	D008103	Liver Cirrhosis		Phase II	Phase II	TRUE	TRUE			FALSE		D045262	Reticulocytosis	OTG		Immature fraction of reticulocytes	https://genetics.opentargets.org/study/GCST90025971	2021			0.401556	0.5	1	0.5	1	GWAS	0.0113212		digestive, signs/symptoms	gwas	unsupported target	TRUE	TRUE	FALSE	FALSE	TRUE	FALSE	FALSE
PPIA-D008113	0.246	PPIA	D008113	Liver Neoplasms		Phase II	Phase II	TRUE	TRUE			FALSE		D006402	Hematologic Diseases	OTG		Monocyte percentage of white cells	https://genetics.opentargets.org/study/GCST90002394	2020				0.53	1	0.53	1	GWAS	0.0295078		oncology	gwas	unsupported target	TRUE	TRUE	FALSE	FALSE	TRUE	FALSE	FALSE
PPIA-D009203	0.313	PPIA	D009203	Myocardial Infarction	Phase III		Phase III	TRUE	TRUE	TRUE	FALSE	TRUE		D045262	Reticulocytosis	OTG		Immature fraction of reticulocytes	https://genetics.opentargets.org/study/GCST90025971	2021			0.401556	0.5	1	0.5	1	GWAS	0.0113212		cardiovascular, signs/symptoms	gwas	unsupported target	TRUE	TRUE	FALSE	FALSE	TRUE	FALSE	FALSE
PPIA-D010392	0.396	PPIA	D010392	Pemphigus	Preclinical		Preclinical	FALSE				FALSE		D008232	Lymphoproliferative Disorders	OTG		Monocyte count	https://genetics.opentargets.org/study/GCST90025950	2021			0.124951	0.53	1	0.53	1	GWAS	0.0198371		dermatology, immune	both	unsupported target	TRUE	TRUE	FALSE	FALSE	TRUE	FALSE	FALSE
PPIA-D011565	0.241	PPIA	D011565	Psoriasis	Phase II		Phase II	TRUE	TRUE	FALSE		TRUE		D006402	Hematologic Diseases	OTG		Monocyte percentage of white cells	https://genetics.opentargets.org/study/GCST90002394	2020				0.53	1	0.53	1	GWAS	0.0295078		dermatology	both	unsupported target	TRUE	TRUE	FALSE	FALSE	TRUE	FALSE	FALSE
PPIA-D014605	0.247	PPIA	D014605	Uveitis	Preclinical		Preclinical	FALSE				FALSE		D006402	Hematologic Diseases	OTG		Monocyte percentage of white cells	https://genetics.opentargets.org/study/GCST90002394	2020				0.53	1	0.53	1	GWAS	0.0295078		ophthalmology	gwas	unsupported target	TRUE	TRUE	FALSE	FALSE	TRUE	FALSE	FALSE
PPIA-D015352	0.234	PPIA	D015352	Dry Eye Syndromes	Launched	Launched	Launched	TRUE	TRUE	TRUE	TRUE	TRUE		D006402	Hematologic Diseases	OTG		Monocyte percentage of white cells	https://genetics.opentargets.org/study/GCST90002394	2020				0.53	1	0.53	1	GWAS	0.0295078		ophthalmology	both	unsupported target	TRUE	TRUE	FALSE	FALSE	TRUE	FALSE	FALSE
PPIA-D020388	0.223	PPIA	D020388	Muscular Dystrophy, Duchenne	Preclinical		Preclinical	FALSE				FALSE		D006402	Hematologic Diseases	OTG		Monocyte percentage of white cells	https://genetics.opentargets.org/study/GCST90002394	2020				0.53	1	0.53	1	GWAS	0.0295078		musculoskeletal, neurology, congenital	omim/tcga	unsupported target	TRUE	TRUE	FALSE	FALSE	TRUE	FALSE	FALSE
PPIA-D020521	0.259	PPIA	D020521	Stroke	Preclinical		Preclinical	FALSE				FALSE		D006402	Hematologic Diseases	OTG		Monocyte percentage of white cells	https://genetics.opentargets.org/study/GCST90002394	2020				0.53	1	0.53	1	GWAS	0.0295078		neurology, cardiovascular	gwas	unsupported target	TRUE	TRUE	FALSE	FALSE	TRUE	FALSE	FALSE
PPIA-D029424	0.253	PPIA	D029424	Pulmonary Disease, Chronic Obstructive	Preclinical		Preclinical	FALSE				FALSE		D006402	Hematologic Diseases	OTG		Monocyte percentage of white cells	https://genetics.opentargets.org/study/GCST90002394	2020				0.53	1	0.53	1	GWAS	0.0295078		respiratory	both	unsupported target	TRUE	TRUE	FALSE	FALSE	TRUE	FALSE	FALSE
PPIA-D058186	0.215	PPIA	D058186	Acute Kidney Injury	Phase II		Phase II	TRUE	TRUE	FALSE		TRUE		D006402	Hematologic Diseases	OTG		Monocyte percentage of white cells	https://genetics.opentargets.org/study/GCST90002394	2020				0.53	1	0.53	1	GWAS	0.0295078		other	gwas	unsupported target	TRUE	TRUE	FALSE	FALSE	TRUE	FALSE	FALSE
PPIA-D065626	0.216	PPIA	D065626	Non-alcoholic Fatty Liver Disease		Phase II	Phase II	TRUE	TRUE			FALSE		D006402	Hematologic Diseases	OTG		Monocyte percentage of white cells	https://genetics.opentargets.org/study/GCST90002394	2020				0.53	1	0.53	1	GWAS	0.0295078		digestive	both	unsupported target	TRUE	TRUE	FALSE	FALSE	TRUE	FALSE	FALSE
PPIB-D006509	0.23	PPIB	D006509	Hepatitis B	Phase II		Phase II	TRUE	TRUE	FALSE		FALSE		D008232	Lymphoproliferative Disorders	OTG		Monocyte count	https://genetics.opentargets.org/study/GCST90002340	2020			0.00690116	0.64	1	0.64	1	GWAS	0.07554		infection, digestive	gwas	unsupported target	TRUE	TRUE	FALSE	FALSE	FALSE	FALSE	FALSE
PPIB-D006526	0.226	PPIB	D006526	Hepatitis C	Phase II		Phase II	TRUE	TRUE	FALSE		FALSE		D008232	Lymphoproliferative Disorders	OTG		Monocyte count	https://genetics.opentargets.org/study/GCST90002340	2020			0.00690116	0.64	1	0.64	1	GWAS	0.07554		infection, digestive	gwas	unsupported target	TRUE	TRUE	FALSE	FALSE	FALSE	FALSE	FALSE
PPID-D000544	0.255	PPID	D000544	Alzheimer Disease	Preclinical		Preclinical	FALSE				FALSE		D008659	Metabolic Diseases	OTG		Metabolic traits [decanoylcarnitine + 25 other traits]	https://genetics.opentargets.org/study/GCST001217_25	2011			0.27979	0.73	1	0.73	1	GWAS	0.098		neurology, psychiatry	both	unsupported target	FALSE	TRUE	FALSE	FALSE	FALSE	FALSE	FALSE
PPID-D002545	0.243	PPID	D002545	Brain Ischemia	Preclinical		Preclinical	FALSE				TRUE		D008659	Metabolic Diseases	OTG		Metabolic traits [decanoylcarnitine + 25 other traits]	https://genetics.opentargets.org/study/GCST001217_25	2011			0.27979	0.73	1	0.73	1	GWAS	0.098		neurology, cardiovascular	omim/tcga	unsupported target	FALSE	TRUE	FALSE	FALSE	FALSE	FALSE	FALSE
PPID-D004827	0.268	PPID	D004827	Epilepsy	Preclinical		Preclinical	FALSE				TRUE		D008659	Metabolic Diseases	OTG		Metabolic traits [decanoylcarnitine + 25 other traits]	https://genetics.opentargets.org/study/GCST001217_25	2011			0.27979	0.73	1	0.73	1	GWAS	0.098		neurology	both	unsupported target	FALSE	TRUE	FALSE	FALSE	FALSE	FALSE	FALSE
PPID-D006509	0.253	PPID	D006509	Hepatitis B	Preclinical		Preclinical	FALSE				TRUE		D008659	Metabolic Diseases	OTG		Metabolic traits [decanoylcarnitine + 25 other traits]	https://genetics.opentargets.org/study/GCST001217_25	2011			0.27979	0.73	1	0.73	1	GWAS	0.098		infection, digestive	gwas	unsupported target	FALSE	TRUE	FALSE	FALSE	FALSE	FALSE	FALSE
PPID-D006526	0.247	PPID	D006526	Hepatitis C	Preclinical		Preclinical	FALSE				TRUE		D008659	Metabolic Diseases	OTG		Metabolic traits [decanoylcarnitine + 25 other traits]	https://genetics.opentargets.org/study/GCST001217_25	2011			0.27979	0.73	1	0.73	1	GWAS	0.098		infection, digestive	gwas	unsupported target	FALSE	TRUE	FALSE	FALSE	FALSE	FALSE	FALSE
PPID-D008659	1	PPID	D008659	Metabolic Diseases	Preclinical		Preclinical	FALSE				TRUE		D008659	Metabolic Diseases	OTG		Metabolic traits [decanoylcarnitine + 25 other traits]	https://genetics.opentargets.org/study/GCST001217_25	2011			0.27979	0.73	1	0.73	1	GWAS	0.098		metabolic	both	genetically supported target	FALSE	TRUE	FALSE	FALSE	FALSE	FALSE	FALSE
PPID-D009203	0.257	PPID	D009203	Myocardial Infarction	Preclinical		Preclinical	FALSE				FALSE		D008659	Metabolic Diseases	OTG		Metabolic traits [decanoylcarnitine + 25 other traits]	https://genetics.opentargets.org/study/GCST001217_25	2011			0.27979	0.73	1	0.73	1	GWAS	0.098		cardiovascular, signs/symptoms	gwas	unsupported target	FALSE	TRUE	FALSE	FALSE	FALSE	FALSE	FALSE
PPID-D010195	0.248	PPID	D010195	Pancreatitis	Preclinical		Preclinical	FALSE				FALSE		D008659	Metabolic Diseases	OTG		Metabolic traits [decanoylcarnitine + 25 other traits]	https://genetics.opentargets.org/study/GCST001217_25	2011			0.27979	0.73	1	0.73	1	GWAS	0.098		digestive	both	unsupported target	FALSE	TRUE	FALSE	FALSE	FALSE	FALSE	FALSE
PPID-D010300	0.541	PPID	D010300	Parkinson Disease	Preclinical		Preclinical	FALSE				FALSE		D008659	Metabolic Diseases	OTG		Metabolic traits [decanoylcarnitine + 25 other traits]	https://genetics.opentargets.org/study/GCST001217_25	2011			0.27979	0.73	1	0.73	1	GWAS	0.098		neurology	both	unsupported target	FALSE	TRUE	FALSE	FALSE	FALSE	FALSE	FALSE
PPID-D017240	0.481	PPID	D017240	Mitochondrial Myopathies	Preclinical		Preclinical	FALSE				TRUE		D008659	Metabolic Diseases	OTG		Metabolic traits [decanoylcarnitine + 25 other traits]	https://genetics.opentargets.org/study/GCST001217_25	2011			0.27979	0.73	1	0.73	1	GWAS	0.098		musculoskeletal, neurology, metabolic	omim/tcga	unsupported target	FALSE	TRUE	FALSE	FALSE	FALSE	FALSE	FALSE
PPID-D017241	0.462	PPID	D017241	MELAS Syndrome	Preclinical		Preclinical	FALSE				TRUE		D008659	Metabolic Diseases	OTG		Metabolic traits [decanoylcarnitine + 25 other traits]	https://genetics.opentargets.org/study/GCST001217_25	2011			0.27979	0.73	1	0.73	1	GWAS	0.098		musculoskeletal, neurology, cardiovascular, congenital, metabolic	omim/tcga	unsupported target	FALSE	TRUE	FALSE	FALSE	FALSE	FALSE	FALSE
PPID-D020521	0.258	PPID	D020521	Stroke	Preclinical		Preclinical	FALSE				TRUE		D008659	Metabolic Diseases	OTG		Metabolic traits [decanoylcarnitine + 25 other traits]	https://genetics.opentargets.org/study/GCST001217_25	2011			0.27979	0.73	1	0.73	1	GWAS	0.098		neurology, cardiovascular	gwas	unsupported target	FALSE	TRUE	FALSE	FALSE	FALSE	FALSE	FALSE
PPID-D065626	0.216	PPID	D065626	Non-alcoholic Fatty Liver Disease	Preclinical		Preclinical	FALSE				TRUE		D008659	Metabolic Diseases	OTG		Metabolic traits [decanoylcarnitine + 25 other traits]	https://genetics.opentargets.org/study/GCST001217_25	2011			0.27979	0.73	1	0.73	1	GWAS	0.098		digestive	both	unsupported target	FALSE	TRUE	FALSE	FALSE	FALSE	FALSE	FALSE
PPM1D-D009369	0	PPM1D	D009369	Neoplasms	Preclinical		Preclinical	FALSE				FALSE																			oncology	gwas	unsupported target	FALSE	TRUE	FALSE	FALSE	FALSE	FALSE	FALSE
PPP1R15A-D000690	0.219	PPP1R15A	D000690	Amyotrophic Lateral Sclerosis		Phase I	Phase I	TRUE				TRUE		D008107	Liver Diseases	OTG		Gamma glutamyl transferase levels	https://genetics.opentargets.org/study/GCST90025966	2021			0.151669	0.53	1	0.53	1	GWAS	0.0229184		neurology, metabolic	both	unsupported target	TRUE	FALSE	FALSE	FALSE	FALSE	FALSE	FALSE
PPP1R15A-D002607	0.208	PPP1R15A	D002607	Charcot-Marie-Tooth Disease		Phase I	Phase I	TRUE				TRUE		D008107	Liver Diseases	OTG		Gamma glutamyl transferase levels	https://genetics.opentargets.org/study/GCST90025966	2021			0.151669	0.53	1	0.53	1	GWAS	0.0229184		neurology, congenital	both	unsupported target	TRUE	FALSE	FALSE	FALSE	FALSE	FALSE	FALSE
PPP1R15A-D006333	0.235	PPP1R15A	D006333	Heart Failure		Phase II	Phase II	TRUE	TRUE			FALSE		D008107	Liver Diseases	OTG		Gamma glutamyl transferase levels	https://genetics.opentargets.org/study/GCST90025966	2021			0.151669	0.53	1	0.53	1	GWAS	0.0229184		cardiovascular	both	unsupported target	TRUE	FALSE	FALSE	FALSE	FALSE	FALSE	FALSE
PPP1R15A-D009202	0.234	PPP1R15A	D009202	Cardiomyopathies		Phase II	Phase II	TRUE	TRUE			FALSE		D008107	Liver Diseases	OTG		Gamma glutamyl transferase levels	https://genetics.opentargets.org/study/GCST90025966	2021			0.151669	0.53	1	0.53	1	GWAS	0.0229184		cardiovascular	both	unsupported target	TRUE	FALSE	FALSE	FALSE	FALSE	FALSE	FALSE
PPP2CA-D000544	0.557	PPP2CA	D000544	Alzheimer Disease	Phase II		Phase II	TRUE	TRUE	FALSE		FALSE		D007805	Language Development Disorders	OMIM		Houge-Janssens syndrome 3, 618354 (3), Autosomal dominant	https://omim.org/entry/176915									OMIM			neurology, psychiatry	both	unsupported target	TRUE	TRUE	FALSE	FALSE	FALSE	FALSE	FALSE
PPP2CA-D001932	0.36	PPP2CA	D001932	Brain Neoplasms		Preclinical	Preclinical					FALSE		D007805	Language Development Disorders	OMIM		Houge-Janssens syndrome 3, 618354 (3), Autosomal dominant	https://omim.org/entry/176915									OMIM			oncology	both	unsupported target	TRUE	TRUE	FALSE	FALSE	FALSE	FALSE	FALSE
PPP2CA-D001943	0.192	PPP2CA	D001943	Breast Neoplasms	Preclinical		Preclinical	FALSE				FALSE		D007805	Language Development Disorders	OMIM		Houge-Janssens syndrome 3, 618354 (3), Autosomal dominant	https://omim.org/entry/176915									OMIM			oncology	both	unsupported target	TRUE	TRUE	FALSE	FALSE	FALSE	FALSE	FALSE
PPP2CA-D002276	0.186	PPP2CA	D002276	Carcinoid Tumor		Phase I	Phase I	TRUE				FALSE		D007805	Language Development Disorders	OMIM		Houge-Janssens syndrome 3, 618354 (3), Autosomal dominant	https://omim.org/entry/176915									OMIM			oncology	gwas	unsupported target	TRUE	TRUE	FALSE	FALSE	FALSE	FALSE	FALSE
PPP2CA-D002289	0.185	PPP2CA	D002289	Carcinoma, Non-Small-Cell Lung		Phase I	Phase I	TRUE				FALSE		D007805	Language Development Disorders	OMIM		Houge-Janssens syndrome 3, 618354 (3), Autosomal dominant	https://omim.org/entry/176915									OMIM			oncology	both	unsupported target	TRUE	TRUE	FALSE	FALSE	FALSE	FALSE	FALSE
PPP2CA-D003924	0.199	PPP2CA	D003924	Diabetes Mellitus, Type 2	Preclinical		Preclinical	FALSE				FALSE		D007805	Language Development Disorders	OMIM		Houge-Janssens syndrome 3, 618354 (3), Autosomal dominant	https://omim.org/entry/176915									OMIM			metabolic, endocrine	both	unsupported target	TRUE	TRUE	FALSE	FALSE	FALSE	FALSE	FALSE
PPP2CA-D004392	0.19	PPP2CA	D004392	Dwarfism		Preclinical	Preclinical					FALSE		D007805	Language Development Disorders	OMIM		Houge-Janssens syndrome 3, 618354 (3), Autosomal dominant	https://omim.org/entry/176915									OMIM			musculoskeletal, congenital, endocrine	both	unsupported target	TRUE	TRUE	FALSE	FALSE	FALSE	FALSE	FALSE
PPP2CA-D005909	0.185	PPP2CA	D005909	Glioblastoma		Preclinical	Preclinical					FALSE		D007805	Language Development Disorders	OMIM		Houge-Janssens syndrome 3, 618354 (3), Autosomal dominant	https://omim.org/entry/176915									OMIM			oncology	gwas	unsupported target	TRUE	TRUE	FALSE	FALSE	FALSE	FALSE	FALSE
PPP2CA-D006949	0.19	PPP2CA	D006949	Hyperlipidemias	Preclinical		Preclinical	FALSE				FALSE		D007805	Language Development Disorders	OMIM		Houge-Janssens syndrome 3, 618354 (3), Autosomal dominant	https://omim.org/entry/176915									OMIM			metabolic	both	unsupported target	TRUE	TRUE	FALSE	FALSE	FALSE	FALSE	FALSE
PPP2CA-D008113	0.19	PPP2CA	D008113	Liver Neoplasms		Preclinical	Preclinical					FALSE		D007805	Language Development Disorders	OMIM		Houge-Janssens syndrome 3, 618354 (3), Autosomal dominant	https://omim.org/entry/176915									OMIM			oncology	gwas	unsupported target	TRUE	TRUE	FALSE	FALSE	FALSE	FALSE	FALSE
PPP2CA-D008175	0.193	PPP2CA	D008175	Lung Neoplasms	Preclinical		Preclinical	FALSE				FALSE		D007805	Language Development Disorders	OMIM		Houge-Janssens syndrome 3, 618354 (3), Autosomal dominant	https://omim.org/entry/176915									OMIM			oncology	both	unsupported target	TRUE	TRUE	FALSE	FALSE	FALSE	FALSE	FALSE
PPP2CA-D008527	0.182	PPP2CA	D008527	Medulloblastoma		Preclinical	Preclinical					FALSE		D007805	Language Development Disorders	OMIM		Houge-Janssens syndrome 3, 618354 (3), Autosomal dominant	https://omim.org/entry/176915									OMIM			oncology	gwas	unsupported target	TRUE	TRUE	FALSE	FALSE	FALSE	FALSE	FALSE
PPP2CA-D009190	0.195	PPP2CA	D009190	Myelodysplastic Syndromes		Phase II	Phase II	TRUE	TRUE			FALSE		D007805	Language Development Disorders	OMIM		Houge-Janssens syndrome 3, 618354 (3), Autosomal dominant	https://omim.org/entry/176915									OMIM			hematology	omim/tcga	unsupported target	TRUE	TRUE	FALSE	FALSE	FALSE	FALSE	FALSE
PPP2CA-D009369	0.22	PPP2CA	D009369	Neoplasms		Phase I	Phase I	TRUE				FALSE		D007805	Language Development Disorders	OMIM		Houge-Janssens syndrome 3, 618354 (3), Autosomal dominant	https://omim.org/entry/176915									OMIM			oncology	gwas	unsupported target	TRUE	TRUE	FALSE	FALSE	FALSE	FALSE	FALSE
PPP2CA-D010051	0.188	PPP2CA	D010051	Ovarian Neoplasms		Phase I	Phase I	TRUE				FALSE		D007805	Language Development Disorders	OMIM		Houge-Janssens syndrome 3, 618354 (3), Autosomal dominant	https://omim.org/entry/176915									OMIM			oncology	gwas	unsupported target	TRUE	TRUE	FALSE	FALSE	FALSE	FALSE	FALSE
PPP2CA-D010190	0.188	PPP2CA	D010190	Pancreatic Neoplasms		Phase I	Phase I	TRUE				FALSE		D007805	Language Development Disorders	OMIM		Houge-Janssens syndrome 3, 618354 (3), Autosomal dominant	https://omim.org/entry/176915									OMIM			oncology	gwas	unsupported target	TRUE	TRUE	FALSE	FALSE	FALSE	FALSE	FALSE
PPP2CA-D010300	0.363	PPP2CA	D010300	Parkinson Disease	Preclinical		Preclinical	FALSE				FALSE		D007805	Language Development Disorders	OMIM		Houge-Janssens syndrome 3, 618354 (3), Autosomal dominant	https://omim.org/entry/176915									OMIM			neurology	both	unsupported target	TRUE	TRUE	FALSE	FALSE	FALSE	FALSE	FALSE
PPP2CA-D011471	0.188	PPP2CA	D011471	Prostatic Neoplasms	Phase II		Phase II	TRUE	TRUE	FALSE		FALSE		D007805	Language Development Disorders	OMIM		Houge-Janssens syndrome 3, 618354 (3), Autosomal dominant	https://omim.org/entry/176915									OMIM			oncology	both	unsupported target	TRUE	TRUE	FALSE	FALSE	FALSE	FALSE	FALSE
PPP2CA-D013274	0.187	PPP2CA	D013274	Stomach Neoplasms		Phase I	Phase I	TRUE				FALSE		D007805	Language Development Disorders	OMIM		Houge-Janssens syndrome 3, 618354 (3), Autosomal dominant	https://omim.org/entry/176915									OMIM			oncology	both	unsupported target	TRUE	TRUE	FALSE	FALSE	FALSE	FALSE	FALSE
PPP2CA-D013736	0.184	PPP2CA	D013736	Testicular Neoplasms		Phase I	Phase I	TRUE				FALSE		D007805	Language Development Disorders	OMIM		Houge-Janssens syndrome 3, 618354 (3), Autosomal dominant	https://omim.org/entry/176915									OMIM			oncology	both	unsupported target	TRUE	TRUE	FALSE	FALSE	FALSE	FALSE	FALSE
PPP2CA-D013945	0.183	PPP2CA	D013945	Thymoma		Phase I	Phase I	TRUE				FALSE		D007805	Language Development Disorders	OMIM		Houge-Janssens syndrome 3, 618354 (3), Autosomal dominant	https://omim.org/entry/176915									OMIM			oncology	both	unsupported target	TRUE	TRUE	FALSE	FALSE	FALSE	FALSE	FALSE
PPP2CA-D017204	0.401	PPP2CA	D017204	Angelman Syndrome		Preclinical	Preclinical					FALSE		D007805	Language Development Disorders	OMIM		Houge-Janssens syndrome 3, 618354 (3), Autosomal dominant	https://omim.org/entry/176915									OMIM			neurology, congenital	omim/tcga	unsupported target	TRUE	TRUE	FALSE	FALSE	FALSE	FALSE	FALSE
PPP2CA-D019337	0.188	PPP2CA	D019337	Hematologic Neoplasms		Preclinical	Preclinical					FALSE		D007805	Language Development Disorders	OMIM		Houge-Janssens syndrome 3, 618354 (3), Autosomal dominant	https://omim.org/entry/176915									OMIM			oncology	gwas	unsupported target	TRUE	TRUE	FALSE	FALSE	FALSE	FALSE	FALSE
PPP2CA-D054198	0.187	PPP2CA	D054198	Precursor Cell Lymphoblastic Leukemia-Lymphoma	Preclinical		Preclinical	FALSE				FALSE		D007805	Language Development Disorders	OMIM		Houge-Janssens syndrome 3, 618354 (3), Autosomal dominant	https://omim.org/entry/176915									OMIM			oncology	both	unsupported target	TRUE	TRUE	FALSE	FALSE	FALSE	FALSE	FALSE
PPP5C-D009369	0.336	PPP5C	D009369	Neoplasms	Preclinical		Preclinical	FALSE				FALSE		D006402	Hematologic Diseases	OTG		Eosinophil percentage of white cells	https://genetics.opentargets.org/study/GCST90002382	2020			0.289511	0.7	1	0.7	1	GWAS	0.0188886		oncology	gwas	unsupported target	TRUE	TRUE	FALSE	FALSE	FALSE	FALSE	FALSE
PPT1-D000086382	0	PPT1	D000086382	COVID-19		Phase II	Phase II	TRUE	TRUE			FALSE		D009472	Neuronal Ceroid-Lipofuscinoses	OMIM		Ceroid lipofuscinosis, neuronal, 1, 256730 (3), Autosomal recessive	https://omim.org/entry/600722									OMIM			infection, respiratory	gwas	unsupported target	TRUE	TRUE	FALSE	FALSE	FALSE	FALSE	FALSE
PPT1-D001650	0.181	PPT1	D001650	Bile Duct Neoplasms		Phase I	Phase I	TRUE				FALSE		D009472	Neuronal Ceroid-Lipofuscinoses	OMIM		Ceroid lipofuscinosis, neuronal, 1, 256730 (3), Autosomal recessive	https://omim.org/entry/600722									OMIM			oncology	both	unsupported target	TRUE	TRUE	FALSE	FALSE	FALSE	FALSE	FALSE
PPT1-D007680	0.189	PPT1	D007680	Kidney Neoplasms		Preclinical	Preclinical					FALSE		D009472	Neuronal Ceroid-Lipofuscinoses	OMIM		Ceroid lipofuscinosis, neuronal, 1, 256730 (3), Autosomal recessive	https://omim.org/entry/600722									OMIM			oncology	both	unsupported target	TRUE	TRUE	FALSE	FALSE	FALSE	FALSE	FALSE
PPT1-D007938	0.198	PPT1	D007938	Leukemia		Preclinical	Preclinical					FALSE		D009472	Neuronal Ceroid-Lipofuscinoses	OMIM		Ceroid lipofuscinosis, neuronal, 1, 256730 (3), Autosomal recessive	https://omim.org/entry/600722									OMIM			oncology	omim/tcga	unsupported target	TRUE	TRUE	FALSE	FALSE	FALSE	FALSE	FALSE
PPT1-D008113	0.189	PPT1	D008113	Liver Neoplasms		Preclinical	Preclinical					FALSE		D009472	Neuronal Ceroid-Lipofuscinoses	OMIM		Ceroid lipofuscinosis, neuronal, 1, 256730 (3), Autosomal recessive	https://omim.org/entry/600722									OMIM			oncology	gwas	unsupported target	TRUE	TRUE	FALSE	FALSE	FALSE	FALSE	FALSE
PPT1-D009369	0.218	PPT1	D009369	Neoplasms		Phase II	Phase II	TRUE	TRUE			FALSE		D009472	Neuronal Ceroid-Lipofuscinoses	OMIM		Ceroid lipofuscinosis, neuronal, 1, 256730 (3), Autosomal recessive	https://omim.org/entry/600722									OMIM			oncology	gwas	unsupported target	TRUE	TRUE	FALSE	FALSE	FALSE	FALSE	FALSE
PPT1-D009472	1	PPT1	D009472	Neuronal Ceroid-Lipofuscinoses		Phase II	Phase II	TRUE	TRUE			TRUE		D009472	Neuronal Ceroid-Lipofuscinoses	OMIM		Ceroid lipofuscinosis, neuronal, 1, 256730 (3), Autosomal recessive	https://omim.org/entry/600722									OMIM			neurology, congenital, metabolic	both	genetically supported target	TRUE	TRUE	FALSE	FALSE	FALSE	FALSE	FALSE
PPT1-D010190	0.187	PPT1	D010190	Pancreatic Neoplasms		Phase I	Phase I	TRUE				FALSE		D009472	Neuronal Ceroid-Lipofuscinoses	OMIM		Ceroid lipofuscinosis, neuronal, 1, 256730 (3), Autosomal recessive	https://omim.org/entry/600722									OMIM			oncology	gwas	unsupported target	TRUE	TRUE	FALSE	FALSE	FALSE	FALSE	FALSE
PPT1-D015179	0.192	PPT1	D015179	Colorectal Neoplasms		Phase I	Phase I	TRUE				FALSE		D009472	Neuronal Ceroid-Lipofuscinoses	OMIM		Ceroid lipofuscinosis, neuronal, 1, 256730 (3), Autosomal recessive	https://omim.org/entry/600722									OMIM			oncology	both	unsupported target	TRUE	TRUE	FALSE	FALSE	FALSE	FALSE	FALSE
PRAME-D001005	0	PRAME	D001005	Anus Neoplasms		Preclinical	Preclinical					FALSE																			oncology	gwas	unsupported target	TRUE	FALSE	FALSE	FALSE	FALSE	FALSE	FALSE
PRAME-D001932	0	PRAME	D001932	Brain Neoplasms	Preclinical		Preclinical	FALSE				FALSE																			oncology	both	unsupported target	TRUE	FALSE	FALSE	FALSE	FALSE	FALSE	FALSE
PRAME-D001943	0	PRAME	D001943	Breast Neoplasms	Phase I		Phase I	TRUE	FALSE			FALSE																			oncology	both	unsupported target	TRUE	FALSE	FALSE	FALSE	FALSE	FALSE	FALSE
PRAME-D002289	0	PRAME	D002289	Carcinoma, Non-Small-Cell Lung		Preclinical	Preclinical					FALSE																			oncology	both	unsupported target	TRUE	FALSE	FALSE	FALSE	FALSE	FALSE	FALSE
PRAME-D002583	0	PRAME	D002583	Uterine Cervical Neoplasms		Preclinical	Preclinical					FALSE																			oncology	gwas	unsupported target	TRUE	FALSE	FALSE	FALSE	FALSE	FALSE	FALSE
PRAME-D004938	0	PRAME	D004938	Esophageal Neoplasms	Phase I		Phase I	TRUE	FALSE			FALSE																			oncology	both	unsupported target	TRUE	FALSE	FALSE	FALSE	FALSE	FALSE	FALSE
PRAME-D005909	0	PRAME	D005909	Glioblastoma	Preclinical		Preclinical	FALSE				FALSE																			oncology	gwas	unsupported target	TRUE	FALSE	FALSE	FALSE	FALSE	FALSE	FALSE
PRAME-D006258	0	PRAME	D006258	Head and Neck Neoplasms		Preclinical	Preclinical					FALSE																			oncology	both	unsupported target	TRUE	FALSE	FALSE	FALSE	FALSE	FALSE	FALSE
PRAME-D007680	0	PRAME	D007680	Kidney Neoplasms	Phase I		Phase I	TRUE	FALSE			FALSE																			oncology	both	unsupported target	TRUE	FALSE	FALSE	FALSE	FALSE	FALSE	FALSE
PRAME-D008527	0	PRAME	D008527	Medulloblastoma	Preclinical		Preclinical	FALSE				FALSE																			oncology	gwas	unsupported target	TRUE	FALSE	FALSE	FALSE	FALSE	FALSE	FALSE
PRAME-D008545	0	PRAME	D008545	Melanoma		Preclinical	Preclinical					FALSE																			oncology	both	unsupported target	TRUE	FALSE	FALSE	FALSE	FALSE	FALSE	FALSE
PRAME-D009101	0	PRAME	D009101	Multiple Myeloma	Phase II		Phase II	TRUE	TRUE	FALSE		FALSE																			oncology	gwas	unsupported target	TRUE	FALSE	FALSE	FALSE	FALSE	FALSE	FALSE
PRAME-D009190	0	PRAME	D009190	Myelodysplastic Syndromes		Phase II	Phase II	TRUE	TRUE			FALSE																			hematology	omim/tcga	unsupported target	TRUE	FALSE	FALSE	FALSE	FALSE	FALSE	FALSE
PRAME-D009369	0	PRAME	D009369	Neoplasms		Phase II	Phase II	TRUE	TRUE			FALSE																			oncology	gwas	unsupported target	TRUE	FALSE	FALSE	FALSE	FALSE	FALSE	FALSE
PRAME-D009447	0	PRAME	D009447	Neuroblastoma	Preclinical		Preclinical	FALSE				FALSE																			oncology	gwas	unsupported target	TRUE	FALSE	FALSE	FALSE	FALSE	FALSE	FALSE
PRAME-D010051	0	PRAME	D010051	Ovarian Neoplasms	Phase I		Phase I	TRUE	FALSE			FALSE																			oncology	gwas	unsupported target	TRUE	FALSE	FALSE	FALSE	FALSE	FALSE	FALSE
PRAME-D010190	0	PRAME	D010190	Pancreatic Neoplasms	Phase I		Phase I	TRUE	FALSE			FALSE																			oncology	gwas	unsupported target	TRUE	FALSE	FALSE	FALSE	FALSE	FALSE	FALSE
PRAME-D011471	0	PRAME	D011471	Prostatic Neoplasms	Phase I		Phase I	TRUE	FALSE			FALSE																			oncology	both	unsupported target	TRUE	FALSE	FALSE	FALSE	FALSE	FALSE	FALSE
PRAME-D013736	0	PRAME	D013736	Testicular Neoplasms	Phase I		Phase I	TRUE	FALSE			FALSE																			oncology	both	unsupported target	TRUE	FALSE	FALSE	FALSE	FALSE	FALSE	FALSE
PRAME-D015179	0	PRAME	D015179	Colorectal Neoplasms	Phase I		Phase I	TRUE	FALSE			FALSE																			oncology	both	unsupported target	TRUE	FALSE	FALSE	FALSE	FALSE	FALSE	FALSE
PRAME-D015470	0	PRAME	D015470	Leukemia, Myeloid, Acute		Phase II	Phase II	TRUE	TRUE			FALSE																			oncology	both	unsupported target	TRUE	FALSE	FALSE	FALSE	FALSE	FALSE	FALSE
PRAME-D019337	0	PRAME	D019337	Hematologic Neoplasms		Preclinical	Preclinical					FALSE																			oncology	gwas	unsupported target	TRUE	FALSE	FALSE	FALSE	FALSE	FALSE	FALSE
PRC1-D009369	1	PRC1	D009369	Neoplasms		Preclinical	Preclinical					FALSE		D009369	Neoplasms	OTG		Malignant neoplasm	https://genetics.opentargets.org/study/FINNGEN_R6_C3_CANCER	2022			0.147322	0.55	1	0.55	1	GWAS		1.06831	oncology	gwas	genetically supported target	TRUE	TRUE	FALSE	FALSE	FALSE	FALSE	FALSE
PRC1-D019337	0.568	PRC1	D019337	Hematologic Neoplasms		Preclinical	Preclinical					FALSE		D001943	Breast Neoplasms	OTG		Breast cancer [East Asian]	https://genetics.opentargets.org/study/GCST002537	2014			0.217216	0.67	1	0.67	1	GWAS		1.08	oncology	gwas	unsupported target	TRUE	TRUE	FALSE	FALSE	FALSE	FALSE	FALSE
PRCP-D009765	0.204	PRCP	D009765	Obesity	Preclinical		Preclinical	FALSE				FALSE		D012600	Scoliosis	OTG		Adolescent idiopathic scoliosis	https://genetics.opentargets.org/study/GCST006287	2018			0.0405142	0.62	1	0.62	1	GWAS			metabolic, signs/symptoms	both	unsupported target	TRUE	TRUE	FALSE	FALSE	TRUE	FALSE	FALSE
PRCP-D011565	0.197	PRCP	D011565	Psoriasis		Preclinical	Preclinical					FALSE		D012600	Scoliosis	OTG		Adolescent idiopathic scoliosis	https://genetics.opentargets.org/study/GCST006287	2018			0.0405142	0.62	1	0.62	1	GWAS			dermatology	both	unsupported target	TRUE	TRUE	FALSE	FALSE	TRUE	FALSE	FALSE
PRCP-D012220	0.198	PRCP	D012220	Rhinitis	Phase II		Phase II	TRUE	TRUE	FALSE		FALSE		D012600	Scoliosis	OTG		Adolescent idiopathic scoliosis	https://genetics.opentargets.org/study/GCST006287	2018			0.0405142	0.62	1	0.62	1	GWAS			infection, respiratory	gwas	unsupported target	TRUE	TRUE	FALSE	FALSE	TRUE	FALSE	FALSE
PRDM1-D008223	0.538	PRDM1	D008223	Lymphoma		Preclinical	Preclinical					FALSE		D006402	Hematologic Diseases	OTG		Lymphocyte percentage of white cells	https://genetics.opentargets.org/study/GCST90002389	2020			0.195624	0.58	1	0.58	1	GWAS	0.0167724		oncology	gwas	unsupported target	FALSE	FALSE	FALSE	FALSE	FALSE	FALSE	FALSE
PRDM1-D009101	0.516	PRDM1	D009101	Multiple Myeloma		Preclinical	Preclinical					FALSE		D006402	Hematologic Diseases	OTG		Lymphocyte percentage of white cells	https://genetics.opentargets.org/study/GCST90002389	2020			0.195624	0.58	1	0.58	1	GWAS	0.0167724		oncology	gwas	unsupported target	FALSE	FALSE	FALSE	FALSE	FALSE	FALSE	FALSE
PRDM1-D015179	0.687	PRDM1	D015179	Colorectal Neoplasms		Preclinical	Preclinical					FALSE		D003093	Colitis, Ulcerative	OTG		Ulcerative colitis [EA]	https://genetics.opentargets.org/study/GCST003045	2015			0.528831	0.93	1	0.93	1	GWAS		1.07798	oncology	both	unsupported target	FALSE	FALSE	FALSE	FALSE	FALSE	FALSE	FALSE
PRDM14-D001943	0.033	PRDM14	D001943	Breast Neoplasms		Phase I	Phase I	TRUE				FALSE		D014796	Visual Perception	OTG		Ebbinghaus illusion (overestimation)	https://genetics.opentargets.org/study/GCST011568	2020			0.101063	0.52	1	0.52	1	GWAS			oncology	both	unsupported target	FALSE	FALSE	FALSE	FALSE	FALSE	FALSE	FALSE
PRDM16-D007938	0.278	PRDM16	D007938	Leukemia		Preclinical	Preclinical					FALSE		D002318	Cardiovascular Diseases	OTG		Cardiovascular diseases	https://genetics.opentargets.org/study/FINNGEN_R6_I9_CVD	2022			0.138416	0.51	1	0.51	1	GWAS		1.07408	oncology	omim/tcga	unsupported target	FALSE	FALSE	FALSE	FALSE	FALSE	FALSE	FALSE
PRDM2-D008113	0.198	PRDM2	D008113	Liver Neoplasms		Preclinical	Preclinical					FALSE		D002532	Intracranial Aneurysm	OTG		Intracranial aneurysm	https://genetics.opentargets.org/study/GCST007354	2019			0.155248	0.55	1	0.55	1	GWAS		3.125	oncology	gwas	unsupported target	FALSE	FALSE	FALSE	FALSE	TRUE	FALSE	FALSE
PRDM2-D008175	0.201	PRDM2	D008175	Lung Neoplasms		Preclinical	Preclinical					FALSE		D002532	Intracranial Aneurysm	OTG		Intracranial aneurysm	https://genetics.opentargets.org/study/GCST007354	2019			0.155248	0.55	1	0.55	1	GWAS		3.125	oncology	both	unsupported target	FALSE	FALSE	FALSE	FALSE	TRUE	FALSE	FALSE
PRDM2-D011471	0.195	PRDM2	D011471	Prostatic Neoplasms		Preclinical	Preclinical					FALSE		D002532	Intracranial Aneurysm	OTG		Intracranial aneurysm	https://genetics.opentargets.org/study/GCST007354	2019			0.155248	0.55	1	0.55	1	GWAS		3.125	oncology	both	unsupported target	FALSE	FALSE	FALSE	FALSE	TRUE	FALSE	FALSE
PRDX6-D000086382	0	PRDX6	D000086382	COVID-19	Preclinical		Preclinical	FALSE				FALSE		D008180	Lupus Erythematosus, Systemic	OTG		Systemic lupus erythematosus	https://genetics.opentargets.org/study/GCST003155	2015			0.660209	0.52	1	0.52	1	GWAS		1.20482	infection, respiratory	gwas	unsupported target	TRUE	FALSE	FALSE	FALSE	FALSE	FALSE	FALSE
PREP-D002446	0.66	PREP	D002446	Celiac Disease		Phase II	Phase II	TRUE	TRUE			FALSE		D015179	Colorectal Neoplasms	OTG		Colorectal cancer	https://genetics.opentargets.org/study/GCST007992	2019			0.106772	0.86	1	0.86	1	GWAS		1.13	digestive, metabolic	both	unsupported target	FALSE	TRUE	FALSE	FALSE	TRUE	FALSE	FALSE
PREP-D010300	0.223	PREP	D010300	Parkinson Disease		Preclinical	Preclinical					FALSE		D001145	Arrhythmias, Cardiac	OTG		T wave morphology restitution during exercise (MTAG)	https://genetics.opentargets.org/study/GCST009068	2019			0.0605294	0.78	1	0.78	1	GWAS	0.067		neurology	both	unsupported target	FALSE	TRUE	FALSE	FALSE	TRUE	FALSE	FALSE
PREP-D012559	0.036	PREP	D012559	Schizophrenia	Preclinical		Preclinical	FALSE				FALSE		D015415	Biomarkers	OTG		Blood protein levels [PREP, 14273_19_3]	https://genetics.opentargets.org/study/GCST006585_1413	2018			0.148903	0.65	1	0.65	1	GWAS	0.453303		psychiatry	both	unsupported target	FALSE	TRUE	FALSE	FALSE	TRUE	FALSE	FALSE
PRF1-D006086	0.397	PRF1	D006086	Graft vs Host Disease	Preclinical		Preclinical	FALSE				FALSE		D003922	Diabetes Mellitus, Type 1	OTG		Type 1 diabetes	https://genetics.opentargets.org/study/GCST90013791	2021			0.0431571	0.81	1	0.81	1	GWAS		1.26058	immune	gwas	unsupported target	TRUE	TRUE	FALSE	FALSE	FALSE	FALSE	FALSE
PRF1-D007154	0.532	PRF1	D007154	Immune System Diseases	Preclinical		Preclinical	FALSE				FALSE		D003922	Diabetes Mellitus, Type 1	OTG		Type 1 diabetes	https://genetics.opentargets.org/study/GCST90013791	2021			0.0431571	0.81	1	0.81	1	GWAS		1.26058	immune	gwas	unsupported target	TRUE	TRUE	FALSE	FALSE	FALSE	FALSE	FALSE
PRG2-D008113	0.219	PRG2	D008113	Liver Neoplasms		Phase II	Phase II	TRUE	TRUE			FALSE		D000740	Anemia	OTG		Mean corpuscular hemoglobin concentration	https://genetics.opentargets.org/study/GCST90025962	2021			0.737588	0.63	1	0.63	1	GWAS	0.0162135		oncology	gwas	unsupported target	TRUE	TRUE	FALSE	FALSE	FALSE	FALSE	FALSE
PRG2-D008228	0.455	PRG2	D008228	Lymphoma, Non-Hodgkin	Preclinical		Preclinical	FALSE				FALSE		D000740	Anemia	OTG		Mean corpuscular hemoglobin concentration	https://genetics.opentargets.org/study/GCST90025962	2021			0.737588	0.63	1	0.63	1	GWAS	0.0162135		oncology	both	unsupported target	TRUE	TRUE	FALSE	FALSE	FALSE	FALSE	FALSE
PRG2-D009369	0.275	PRG2	D009369	Neoplasms	Preclinical		Preclinical	FALSE				FALSE		D000740	Anemia	OTG		Mean corpuscular hemoglobin concentration	https://genetics.opentargets.org/study/GCST90025962	2021			0.737588	0.63	1	0.63	1	GWAS	0.0162135		oncology	gwas	unsupported target	TRUE	TRUE	FALSE	FALSE	FALSE	FALSE	FALSE
PRKAA1-D003924	0.234	PRKAA1	D003924	Diabetes Mellitus, Type 2	Preclinical		Preclinical	FALSE				FALSE		D000740	Anemia	OTG		Mean corpuscular hemoglobin	https://genetics.opentargets.org/study/GCST007068	2018			0.707475	0.51	1	0.51	1	GWAS			metabolic, endocrine	both	unsupported target	FALSE	TRUE	FALSE	FALSE	TRUE	FALSE	FALSE
PRKAA1-D006333	0.224	PRKAA1	D006333	Heart Failure	Preclinical		Preclinical	FALSE				FALSE		D000740	Anemia	OTG		Mean corpuscular hemoglobin	https://genetics.opentargets.org/study/GCST007068	2018			0.707475	0.51	1	0.51	1	GWAS			cardiovascular	both	unsupported target	FALSE	TRUE	FALSE	FALSE	TRUE	FALSE	FALSE
PRKAA1-D029424	0.224	PRKAA1	D029424	Pulmonary Disease, Chronic Obstructive	Preclinical		Preclinical	FALSE				FALSE		D000740	Anemia	OTG		Mean corpuscular hemoglobin	https://genetics.opentargets.org/study/GCST007068	2018			0.707475	0.51	1	0.51	1	GWAS			respiratory	both	unsupported target	FALSE	TRUE	FALSE	FALSE	TRUE	FALSE	FALSE
PRKAB2-D008659	0	PRKAB2	D008659	Metabolic Diseases		Preclinical	Preclinical					FALSE																			metabolic	both	unsupported target	FALSE	TRUE	FALSE	FALSE	TRUE	FALSE	FALSE
PRKACA-D001528	0	PRKACA	D001528	Behcet Syndrome	Preclinical		Preclinical	FALSE				FALSE																			ophthalmology, cardiovascular, congenital, dermatology	both	unsupported target	TRUE	TRUE	FALSE	FALSE	TRUE	FALSE	FALSE
PRKACA-D002318	0	PRKACA	D002318	Cardiovascular Diseases	Preclinical		Preclinical	FALSE				FALSE																			cardiovascular	gwas	unsupported target	TRUE	TRUE	FALSE	FALSE	TRUE	FALSE	FALSE
PRKACA-D003876	0	PRKACA	D003876	Dermatitis, Atopic	Phase II		Phase II	TRUE	TRUE	FALSE		FALSE																			congenital, dermatology, immune	gwas	unsupported target	TRUE	TRUE	FALSE	FALSE	TRUE	FALSE	FALSE
PRKACA-D009437	0	PRKACA	D009437	Neuralgia	Phase II		Phase II	TRUE	TRUE	FALSE		FALSE																			neurology, signs/symptoms	both	unsupported target	TRUE	TRUE	FALSE	FALSE	TRUE	FALSE	FALSE
PRKACA-D011565	0	PRKACA	D011565	Psoriasis	Phase II		Phase II	TRUE	TRUE	FALSE		FALSE																			dermatology	both	unsupported target	TRUE	TRUE	FALSE	FALSE	TRUE	FALSE	FALSE
PRKACA-D019337	0	PRKACA	D019337	Hematologic Neoplasms	Preclinical		Preclinical	FALSE				FALSE																			oncology	gwas	unsupported target	TRUE	TRUE	FALSE	FALSE	TRUE	FALSE	FALSE
PRKAG3-D003924	0.191	PRKAG3	D003924	Diabetes Mellitus, Type 2	Preclinical		Preclinical	FALSE				FALSE		D045262	Reticulocytosis	PICCOLO	Mono-Pam3CSK4	high_light_scatter_reticulocyte_count	https://www.ncbi.nlm.nih.gov/pubmed/27863252	2016	2.02e-11	0.927744						GWAS			metabolic, endocrine	both	unsupported target	FALSE	TRUE	FALSE	FALSE	TRUE	FALSE	FALSE
PRKCA-D001528	0.502	PRKCA	D001528	Behcet Syndrome	Preclinical		Preclinical	FALSE				FALSE		D006973	Hypertension	OTG		Systolic blood pressure [East Asian]	https://genetics.opentargets.org/study/GCST007703_2	2018			0.336387	0.76	1	0.76	1	GWAS	0.3729		ophthalmology, cardiovascular, congenital, dermatology	both	unsupported target	TRUE	TRUE	FALSE	FALSE	TRUE	FALSE	FALSE
PRKCA-D001714	0.578	PRKCA	D001714	Bipolar Disorder	Preclinical		Preclinical	FALSE				FALSE		D012893	Sleep Wake Disorders	OTG		Daytime nap	https://genetics.opentargets.org/study/GCST011494	2021			0.378296	0.84	1	0.84	1	GWAS	0.00702449		psychiatry	gwas	unsupported target	TRUE	TRUE	FALSE	FALSE	TRUE	FALSE	FALSE
PRKCA-D001749	0.211	PRKCA	D001749	Urinary Bladder Neoplasms	Preclinical		Preclinical	FALSE				FALSE		D006973	Hypertension	OTG		Systolic blood pressure [East Asian]	https://genetics.opentargets.org/study/GCST007703_2	2018			0.336387	0.76	1	0.76	1	GWAS	0.3729		oncology	both	unsupported target	TRUE	TRUE	FALSE	FALSE	TRUE	FALSE	FALSE
PRKCA-D001943	0.222	PRKCA	D001943	Breast Neoplasms	Preclinical		Preclinical	FALSE				FALSE		D006973	Hypertension	OTG		Systolic blood pressure [East Asian]	https://genetics.opentargets.org/study/GCST007703_2	2018			0.336387	0.76	1	0.76	1	GWAS	0.3729		oncology	both	unsupported target	TRUE	TRUE	FALSE	FALSE	TRUE	FALSE	FALSE
PRKCA-D002289	0.21	PRKCA	D002289	Carcinoma, Non-Small-Cell Lung		Phase II	Phase II	TRUE	TRUE			FALSE		D006973	Hypertension	OTG		Systolic blood pressure [East Asian]	https://genetics.opentargets.org/study/GCST007703_2	2018			0.336387	0.76	1	0.76	1	GWAS	0.3729		oncology	both	unsupported target	TRUE	TRUE	FALSE	FALSE	TRUE	FALSE	FALSE
PRKCA-D003093	0.542	PRKCA	D003093	Colitis, Ulcerative	Phase II		Phase II	TRUE	TRUE	FALSE		FALSE		D006484	Hemorrhoids	OTG		Haemorrhoidal disease	https://genetics.opentargets.org/study/GCST90014033	2021			0.408247	0.73	1	0.73	1	GWAS		1.02235	digestive	both	unsupported target	TRUE	TRUE	FALSE	FALSE	TRUE	FALSE	FALSE
PRKCA-D003320	0.368	PRKCA	D003320	Corneal Ulcer	Preclinical		Preclinical	FALSE				FALSE		D003457	Cryptosporidiosis	OTG		Cryptosporidiosis	https://genetics.opentargets.org/study/GCST009861	2020			0.161051	0.81	1	0.81	1	GWAS		2.4	infection, ophthalmology	both	unsupported target	TRUE	TRUE	FALSE	FALSE	TRUE	FALSE	FALSE
PRKCA-D003876	0.31	PRKCA	D003876	Dermatitis, Atopic	Phase II		Phase II	TRUE	TRUE	FALSE		FALSE		D008133	Long QT Syndrome	OTG		QT interval	https://genetics.opentargets.org/study/GCST002500	2014			0.588251	0.91	1	0.91	1	GWAS	0.74		congenital, dermatology, immune	gwas	unsupported target	TRUE	TRUE	FALSE	FALSE	TRUE	FALSE	FALSE
PRKCA-D003930	0.526	PRKCA	D003930	Diabetic Retinopathy	Preclinical		Preclinical	FALSE				FALSE		D006973	Hypertension	OTG		Systolic blood pressure [East Asian]	https://genetics.opentargets.org/study/GCST007703_2	2018			0.336387	0.76	1	0.76	1	GWAS	0.3729		ophthalmology, cardiovascular, endocrine	gwas	unsupported target	TRUE	TRUE	FALSE	FALSE	TRUE	FALSE	FALSE
PRKCA-D006086	0.21	PRKCA	D006086	Graft vs Host Disease	Phase II		Phase II	TRUE	TRUE	FALSE		FALSE		D006973	Hypertension	OTG		Systolic blood pressure [East Asian]	https://genetics.opentargets.org/study/GCST007703_2	2018			0.336387	0.76	1	0.76	1	GWAS	0.3729		immune	gwas	unsupported target	TRUE	TRUE	FALSE	FALSE	TRUE	FALSE	FALSE
PRKCA-D006333	0.467	PRKCA	D006333	Heart Failure	Preclinical		Preclinical	FALSE				FALSE		D001145	Arrhythmias, Cardiac	OTG		PR interval	https://genetics.opentargets.org/study/GCST010321	2020			0.588113	0.91	1	0.91	1	GWAS	0.38		cardiovascular	both	unsupported target	TRUE	TRUE	FALSE	FALSE	TRUE	FALSE	FALSE
PRKCA-D007249	0.461	PRKCA	D007249	Inflammation	Preclinical		Preclinical	FALSE				FALSE		D001145	Arrhythmias, Cardiac	OTG		PR interval	https://genetics.opentargets.org/study/GCST010321	2020			0.588113	0.91	1	0.91	1	GWAS	0.38		signs/symptoms	gwas	unsupported target	TRUE	TRUE	FALSE	FALSE	TRUE	FALSE	FALSE
PRKCA-D008269	0.307	PRKCA	D008269	Macular Edema	Preclinical		Preclinical	FALSE				FALSE		D008133	Long QT Syndrome	OTG		QT interval	https://genetics.opentargets.org/study/GCST002500	2014			0.588251	0.91	1	0.91	1	GWAS	0.74		ophthalmology	both	unsupported target	TRUE	TRUE	FALSE	FALSE	TRUE	FALSE	FALSE
PRKCA-D008545	0.224	PRKCA	D008545	Melanoma		Phase II	Phase II	TRUE	TRUE			FALSE		D006973	Hypertension	OTG		Systolic blood pressure [East Asian]	https://genetics.opentargets.org/study/GCST007703_2	2018			0.336387	0.76	1	0.76	1	GWAS	0.3729		oncology	both	unsupported target	TRUE	TRUE	FALSE	FALSE	TRUE	FALSE	FALSE
PRKCA-D009369	0.273	PRKCA	D009369	Neoplasms		Phase II	Phase II	TRUE	TRUE			FALSE		D006973	Hypertension	OTG		Systolic blood pressure [East Asian]	https://genetics.opentargets.org/study/GCST007703_2	2018			0.336387	0.76	1	0.76	1	GWAS	0.3729		oncology	gwas	unsupported target	TRUE	TRUE	FALSE	FALSE	TRUE	FALSE	FALSE
PRKCA-D009437	0.475	PRKCA	D009437	Neuralgia	Phase II		Phase II	TRUE	TRUE	FALSE		FALSE		D012893	Sleep Wake Disorders	OTG		Daytime nap	https://genetics.opentargets.org/study/GCST011494	2021			0.378296	0.84	1	0.84	1	GWAS	0.00702449		neurology, signs/symptoms	both	unsupported target	TRUE	TRUE	FALSE	FALSE	TRUE	FALSE	FALSE
PRKCA-D009447	0.215	PRKCA	D009447	Neuroblastoma	Preclinical		Preclinical	FALSE				FALSE		D006973	Hypertension	OTG		Systolic blood pressure [East Asian]	https://genetics.opentargets.org/study/GCST007703_2	2018			0.336387	0.76	1	0.76	1	GWAS	0.3729		oncology	gwas	unsupported target	TRUE	TRUE	FALSE	FALSE	TRUE	FALSE	FALSE
PRKCA-D010051	0.214	PRKCA	D010051	Ovarian Neoplasms	Preclinical		Preclinical	FALSE				FALSE		D001145	Arrhythmias, Cardiac	OTG		PR interval	https://genetics.opentargets.org/study/GCST010321	2020			0.588113	0.91	1	0.91	1	GWAS	0.38		oncology	gwas	unsupported target	TRUE	TRUE	FALSE	FALSE	TRUE	FALSE	FALSE
PRKCA-D011471	0.214	PRKCA	D011471	Prostatic Neoplasms	Preclinical		Preclinical	FALSE				FALSE		D001145	Arrhythmias, Cardiac	OTG		PR interval	https://genetics.opentargets.org/study/GCST010321	2020			0.588113	0.91	1	0.91	1	GWAS	0.38		oncology	both	unsupported target	TRUE	TRUE	FALSE	FALSE	TRUE	FALSE	FALSE
PRKCA-D011565	0.215	PRKCA	D011565	Psoriasis	Phase II		Phase II	TRUE	TRUE	FALSE		FALSE		D001145	Arrhythmias, Cardiac	OTG		PR interval	https://genetics.opentargets.org/study/GCST010321	2020			0.588113	0.91	1	0.91	1	GWAS	0.38		dermatology	both	unsupported target	TRUE	TRUE	FALSE	FALSE	TRUE	FALSE	FALSE
PRKCA-D012559	0.602	PRKCA	D012559	Schizophrenia	Preclinical		Preclinical	FALSE				FALSE		D012893	Sleep Wake Disorders	OTG		Daytime nap	https://genetics.opentargets.org/study/GCST011494	2021			0.378296	0.84	1	0.84	1	GWAS	0.00702449		psychiatry	both	unsupported target	TRUE	TRUE	FALSE	FALSE	TRUE	FALSE	FALSE
PRKCA-D013313	0.572	PRKCA	D013313	Stress Disorders, Post-Traumatic	Preclinical		Preclinical	FALSE				FALSE		D012893	Sleep Wake Disorders	OTG		Daytime nap	https://genetics.opentargets.org/study/GCST011494	2021			0.378296	0.84	1	0.84	1	GWAS	0.00702449		psychiatry	gwas	unsupported target	TRUE	TRUE	FALSE	FALSE	TRUE	FALSE	FALSE
PRKCA-D014605	0.219	PRKCA	D014605	Uveitis	Phase II		Phase II	TRUE	TRUE	FALSE		FALSE		D001145	Arrhythmias, Cardiac	OTG		PR interval	https://genetics.opentargets.org/study/GCST010321	2020			0.588113	0.91	1	0.91	1	GWAS	0.38		ophthalmology	gwas	unsupported target	TRUE	TRUE	FALSE	FALSE	TRUE	FALSE	FALSE
PRKCA-D015179	0.777	PRKCA	D015179	Colorectal Neoplasms		Phase II	Phase II	TRUE	TRUE			FALSE		D006484	Hemorrhoids	OTG		Haemorrhoidal disease	https://genetics.opentargets.org/study/GCST90014033	2021			0.408247	0.73	1	0.73	1	GWAS		1.02235	oncology	both	unsupported target	TRUE	TRUE	FALSE	FALSE	TRUE	FALSE	FALSE
PRKCA-D015352	0.21	PRKCA	D015352	Dry Eye Syndromes	Preclinical		Preclinical	FALSE				FALSE		D001145	Arrhythmias, Cardiac	OTG		PR interval	https://genetics.opentargets.org/study/GCST010321	2020			0.588113	0.91	1	0.91	1	GWAS	0.38		ophthalmology	both	unsupported target	TRUE	TRUE	FALSE	FALSE	TRUE	FALSE	FALSE
PRKCA-D016403	0.204	PRKCA	D016403	Lymphoma, Large B-Cell, Diffuse	Phase II		Phase II	TRUE	TRUE	FALSE		FALSE		D006973	Hypertension	OTG		Systolic blood pressure [East Asian]	https://genetics.opentargets.org/study/GCST007703_2	2018			0.336387	0.76	1	0.76	1	GWAS	0.3729		oncology	gwas	unsupported target	TRUE	TRUE	FALSE	FALSE	TRUE	FALSE	FALSE
PRKCA-D017719	0.475	PRKCA	D017719	Diabetic Foot	Phase II		Phase II	TRUE	TRUE	FALSE		FALSE		D006973	Hypertension	OTG		Systolic blood pressure [East Asian]	https://genetics.opentargets.org/study/GCST007703_2	2018			0.336387	0.76	1	0.76	1	GWAS	0.3729		cardiovascular, dermatology, endocrine	gwas	unsupported target	TRUE	TRUE	FALSE	FALSE	TRUE	FALSE	FALSE
PRKCA-D057135	0.283	PRKCA	D057135	Wet Macular Degeneration	Preclinical		Preclinical	FALSE				FALSE		D008133	Long QT Syndrome	OTG		QT interval	https://genetics.opentargets.org/study/GCST002500	2014			0.588251	0.91	1	0.91	1	GWAS	0.74		ophthalmology	gwas	unsupported target	TRUE	TRUE	FALSE	FALSE	TRUE	FALSE	FALSE
PRKCB-D001172	1	PRKCB	D001172	Arthritis, Rheumatoid	Phase I		Phase I	TRUE	FALSE			FALSE		D001172	Arthritis, Rheumatoid	OTG		Rheumatoid arthritis	https://genetics.opentargets.org/study/GCST90013534	2020			0.533572	0.81	1	0.81	1	GWAS		1.0989	musculoskeletal, dermatology, immune	gwas	genetically supported target	TRUE	TRUE	FALSE	FALSE	TRUE	FALSE	FALSE
PRKCB-D001932	0.401	PRKCB	D001932	Brain Neoplasms		Phase III	Phase III	TRUE	TRUE	TRUE		FALSE		D024801	Tauopathies	OTG		Neurofibrillary tangles (SNP x SNP interaction)	https://genetics.opentargets.org/study/GCST010343	2020			0.365272	0.77	1	0.77	1	GWAS			oncology	both	unsupported target	TRUE	TRUE	FALSE	FALSE	TRUE	FALSE	FALSE
PRKCB-D001943	0.378	PRKCB	D001943	Breast Neoplasms	Phase II		Phase II	TRUE	TRUE	FALSE		FALSE		D002280	Carcinoma, Basal Cell	OTG		Rodent ulcer | cancer code, self-reported	https://genetics.opentargets.org/study/NEALE2_20001_1073	2018			0.320514	0.82	1	0.82	1	GWAS		1.44646	oncology	both	unsupported target	TRUE	TRUE	FALSE	FALSE	TRUE	FALSE	FALSE
PRKCB-D002289	0.365	PRKCB	D002289	Carcinoma, Non-Small-Cell Lung		Phase II	Phase II	TRUE	TRUE			FALSE		D002280	Carcinoma, Basal Cell	OTG		Rodent ulcer | cancer code, self-reported	https://genetics.opentargets.org/study/NEALE2_20001_1073	2018			0.320514	0.82	1	0.82	1	GWAS		1.44646	oncology	both	unsupported target	TRUE	TRUE	FALSE	FALSE	TRUE	FALSE	FALSE
PRKCB-D003093	1	PRKCB	D003093	Colitis, Ulcerative	Phase II		Phase II	TRUE	TRUE	FALSE		FALSE		D003093	Colitis, Ulcerative	OTG		Ulcerative colitis [EA]	https://genetics.opentargets.org/study/GCST003045	2015			0.567866	0.84	1	0.84	1	GWAS		1.07441	digestive	both	genetically supported target	TRUE	TRUE	FALSE	FALSE	TRUE	FALSE	FALSE
PRKCB-D003924	0.475	PRKCB	D003924	Diabetes Mellitus, Type 2	Preclinical		Preclinical	FALSE				FALSE		D009765	Obesity	OTG		Body mass index	https://genetics.opentargets.org/study/GCST007039	2018			0.192503	0.65	1	0.65	1	GWAS			metabolic, endocrine	both	unsupported target	TRUE	TRUE	FALSE	FALSE	TRUE	FALSE	FALSE
PRKCB-D003928	0.432	PRKCB	D003928	Diabetic Nephropathies	Preclinical		Preclinical	FALSE				FALSE		D009765	Obesity	OTG		Body mass index	https://genetics.opentargets.org/study/GCST007039	2018			0.192503	0.65	1	0.65	1	GWAS			endocrine	gwas	unsupported target	TRUE	TRUE	FALSE	FALSE	TRUE	FALSE	FALSE
PRKCB-D003930	0.219	PRKCB	D003930	Diabetic Retinopathy		Phase I	Phase I	TRUE				FALSE		D001172	Arthritis, Rheumatoid	OTG		Rheumatoid arthritis	https://genetics.opentargets.org/study/GCST90013534	2020			0.533572	0.81	1	0.81	1	GWAS		1.0989	ophthalmology, cardiovascular, endocrine	gwas	unsupported target	TRUE	TRUE	FALSE	FALSE	TRUE	FALSE	FALSE
PRKCB-D004535	0.388	PRKCB	D004535	Ehlers-Danlos Syndrome		Phase III	Phase III	TRUE	TRUE	TRUE		FALSE		D008218	Lymphocytosis	OTG		Lymphocyte counts	https://genetics.opentargets.org/study/GCST90002316	2020			0.628317	0.8	1	0.8	1	GWAS	0.013966		cardiovascular, hematology, congenital, dermatology	both	unsupported target	TRUE	TRUE	FALSE	FALSE	TRUE	FALSE	FALSE
PRKCB-D004646	0.355	PRKCB	D004646	Emphysema	Phase I		Phase I	TRUE	FALSE			FALSE		D008218	Lymphocytosis	OTG		Lymphocyte counts	https://genetics.opentargets.org/study/GCST90002316	2020			0.628317	0.8	1	0.8	1	GWAS	0.013966		signs/symptoms	both	unsupported target	TRUE	TRUE	FALSE	FALSE	TRUE	FALSE	FALSE
PRKCB-D005128	0.253	PRKCB	D005128	Eye Diseases	Preclinical		Preclinical	FALSE				FALSE		D001172	Arthritis, Rheumatoid	OTG		Rheumatoid arthritis	https://genetics.opentargets.org/study/GCST90013534	2020			0.533572	0.81	1	0.81	1	GWAS		1.0989	ophthalmology	gwas	unsupported target	TRUE	TRUE	FALSE	FALSE	TRUE	FALSE	FALSE
PRKCB-D005909	0.55	PRKCB	D005909	Glioblastoma		Phase III	Phase III	TRUE	TRUE	TRUE		FALSE		D002280	Carcinoma, Basal Cell	OTG		Rodent ulcer | cancer code, self-reported	https://genetics.opentargets.org/study/NEALE2_20001_1073	2018			0.320514	0.82	1	0.82	1	GWAS		1.44646	oncology	gwas	unsupported target	TRUE	TRUE	FALSE	FALSE	TRUE	FALSE	FALSE
PRKCB-D006086	0.385	PRKCB	D006086	Graft vs Host Disease	Phase II		Phase II	TRUE	TRUE	FALSE		FALSE		D001172	Arthritis, Rheumatoid	OTG		Rheumatoid arthritis	https://genetics.opentargets.org/study/GCST90013534	2020			0.533572	0.81	1	0.81	1	GWAS		1.0989	immune	gwas	unsupported target	TRUE	TRUE	FALSE	FALSE	TRUE	FALSE	FALSE
PRKCB-D006976	0.207	PRKCB	D006976	Hypertension, Pulmonary	Phase I		Phase I	TRUE	FALSE			FALSE		D001172	Arthritis, Rheumatoid	OTG		Rheumatoid arthritis	https://genetics.opentargets.org/study/GCST90013534	2020			0.533572	0.81	1	0.81	1	GWAS		1.0989	respiratory, cardiovascular	omim/tcga	unsupported target	TRUE	TRUE	FALSE	FALSE	TRUE	FALSE	FALSE
PRKCB-D007680	0.374	PRKCB	D007680	Kidney Neoplasms	Phase II		Phase II	TRUE	TRUE	FALSE		FALSE		D002280	Carcinoma, Basal Cell	OTG		Rodent ulcer | cancer code, self-reported	https://genetics.opentargets.org/study/NEALE2_20001_1073	2018			0.320514	0.82	1	0.82	1	GWAS		1.44646	oncology	both	unsupported target	TRUE	TRUE	FALSE	FALSE	TRUE	FALSE	FALSE
PRKCB-D008175	0.379	PRKCB	D008175	Lung Neoplasms	Phase II		Phase II	TRUE	TRUE	FALSE		FALSE		D002280	Carcinoma, Basal Cell	OTG		Rodent ulcer | cancer code, self-reported	https://genetics.opentargets.org/study/NEALE2_20001_1073	2018			0.320514	0.82	1	0.82	1	GWAS		1.44646	oncology	both	unsupported target	TRUE	TRUE	FALSE	FALSE	TRUE	FALSE	FALSE
PRKCB-D008180	1	PRKCB	D008180	Lupus Erythematosus, Systemic	Phase I		Phase I	TRUE	FALSE			FALSE		D008180	Lupus Erythematosus, Systemic	OTG		Systemic lupus erythematosus	https://genetics.opentargets.org/study/GCST011956	2020			0.00126162	0.79	1	0.79	1	GWAS		1.172	dermatology, immune	both	genetically supported target	TRUE	TRUE	FALSE	FALSE	TRUE	FALSE	FALSE
PRKCB-D008223	0.498	PRKCB	D008223	Lymphoma	Phase I		Phase I	TRUE	FALSE			FALSE		D002280	Carcinoma, Basal Cell	OTG		Rodent ulcer | cancer code, self-reported	https://genetics.opentargets.org/study/NEALE2_20001_1073	2018			0.320514	0.82	1	0.82	1	GWAS		1.44646	oncology	gwas	unsupported target	TRUE	TRUE	FALSE	FALSE	TRUE	FALSE	FALSE
PRKCB-D008224	0.448	PRKCB	D008224	Lymphoma, Follicular	Phase I		Phase I	TRUE	FALSE			FALSE		D002280	Carcinoma, Basal Cell	OTG		Rodent ulcer | cancer code, self-reported	https://genetics.opentargets.org/study/NEALE2_20001_1073	2018			0.320514	0.82	1	0.82	1	GWAS		1.44646	oncology	gwas	unsupported target	TRUE	TRUE	FALSE	FALSE	TRUE	FALSE	FALSE
PRKCB-D008228	0.489	PRKCB	D008228	Lymphoma, Non-Hodgkin	Phase III		Phase III	TRUE	TRUE	TRUE	FALSE	FALSE		D002280	Carcinoma, Basal Cell	OTG		Rodent ulcer | cancer code, self-reported	https://genetics.opentargets.org/study/NEALE2_20001_1073	2018			0.320514	0.82	1	0.82	1	GWAS		1.44646	oncology	both	unsupported target	TRUE	TRUE	FALSE	FALSE	TRUE	FALSE	FALSE
PRKCB-D008258	0.451	PRKCB	D008258	Waldenstrom Macroglobulinemia	Phase II		Phase II	TRUE	TRUE	FALSE		FALSE		D002280	Carcinoma, Basal Cell	OTG		Rodent ulcer | cancer code, self-reported	https://genetics.opentargets.org/study/NEALE2_20001_1073	2018			0.320514	0.82	1	0.82	1	GWAS		1.44646	oncology	gwas	unsupported target	TRUE	TRUE	FALSE	FALSE	TRUE	FALSE	FALSE
PRKCB-D008269	0.2	PRKCB	D008269	Macular Edema		Phase I	Phase I	TRUE				FALSE		D001172	Arthritis, Rheumatoid	OTG		Rheumatoid arthritis	https://genetics.opentargets.org/study/GCST90013534	2020			0.533572	0.81	1	0.81	1	GWAS		1.0989	ophthalmology	both	unsupported target	TRUE	TRUE	FALSE	FALSE	TRUE	FALSE	FALSE
PRKCB-D008527	0.541	PRKCB	D008527	Medulloblastoma		Phase III	Phase III	TRUE	TRUE	TRUE		FALSE		D002280	Carcinoma, Basal Cell	OTG		Rodent ulcer | cancer code, self-reported	https://genetics.opentargets.org/study/NEALE2_20001_1073	2018			0.320514	0.82	1	0.82	1	GWAS		1.44646	oncology	gwas	unsupported target	TRUE	TRUE	FALSE	FALSE	TRUE	FALSE	FALSE
PRKCB-D008545	0.482	PRKCB	D008545	Melanoma		Phase II	Phase II	TRUE	TRUE			FALSE		D002280	Carcinoma, Basal Cell	OTG		Rodent ulcer | cancer code, self-reported	https://genetics.opentargets.org/study/NEALE2_20001_1073	2018			0.320514	0.82	1	0.82	1	GWAS		1.44646	oncology	both	unsupported target	TRUE	TRUE	FALSE	FALSE	TRUE	FALSE	FALSE
PRKCB-D009101	0.472	PRKCB	D009101	Multiple Myeloma	Phase II		Phase II	TRUE	TRUE	FALSE		FALSE		D002280	Carcinoma, Basal Cell	OTG		Rodent ulcer | cancer code, self-reported	https://genetics.opentargets.org/study/NEALE2_20001_1073	2018			0.320514	0.82	1	0.82	1	GWAS		1.44646	oncology	gwas	unsupported target	TRUE	TRUE	FALSE	FALSE	TRUE	FALSE	FALSE
PRKCB-D009369	0.427	PRKCB	D009369	Neoplasms		Phase II	Phase II	TRUE	TRUE			FALSE		D002280	Carcinoma, Basal Cell	OTG		Rodent ulcer | cancer code, self-reported	https://genetics.opentargets.org/study/NEALE2_20001_1073	2018			0.320514	0.82	1	0.82	1	GWAS		1.44646	oncology	gwas	unsupported target	TRUE	TRUE	FALSE	FALSE	TRUE	FALSE	FALSE
PRKCB-D010051	0.37	PRKCB	D010051	Ovarian Neoplasms	Phase II		Phase II	TRUE	TRUE	FALSE		FALSE		D002280	Carcinoma, Basal Cell	OTG		Rodent ulcer | cancer code, self-reported	https://genetics.opentargets.org/study/NEALE2_20001_1073	2018			0.320514	0.82	1	0.82	1	GWAS		1.44646	oncology	gwas	unsupported target	TRUE	TRUE	FALSE	FALSE	TRUE	FALSE	FALSE
PRKCB-D010190	0.453	PRKCB	D010190	Pancreatic Neoplasms	Phase II		Phase II	TRUE	TRUE	FALSE		FALSE		D015212	Inflammatory Bowel Diseases	OTG		Inflammatory bowel disease	https://genetics.opentargets.org/study/GCST001725	2012			0.567866	0.82	1	0.82	1	GWAS		1.06	oncology	gwas	unsupported target	TRUE	TRUE	FALSE	FALSE	TRUE	FALSE	FALSE
PRKCB-D010534	0.432	PRKCB	D010534	Peritoneal Neoplasms	Phase II		Phase II	TRUE	TRUE	FALSE		FALSE		D015212	Inflammatory Bowel Diseases	OTG		Inflammatory bowel disease	https://genetics.opentargets.org/study/GCST001725	2012			0.567866	0.82	1	0.82	1	GWAS		1.06	oncology	omim/tcga	unsupported target	TRUE	TRUE	FALSE	FALSE	TRUE	FALSE	FALSE
PRKCB-D011471	0.37	PRKCB	D011471	Prostatic Neoplasms	Phase II		Phase II	TRUE	TRUE	FALSE		FALSE		D002280	Carcinoma, Basal Cell	OTG		Rodent ulcer | cancer code, self-reported	https://genetics.opentargets.org/study/NEALE2_20001_1073	2018			0.320514	0.82	1	0.82	1	GWAS		1.44646	oncology	both	unsupported target	TRUE	TRUE	FALSE	FALSE	TRUE	FALSE	FALSE
PRKCB-D011565	0.349	PRKCB	D011565	Psoriasis	Phase II		Phase II	TRUE	TRUE	FALSE		FALSE		D001172	Arthritis, Rheumatoid	OTG		Rheumatoid arthritis	https://genetics.opentargets.org/study/GCST90013534	2020			0.533572	0.81	1	0.81	1	GWAS		1.0989	dermatology	both	unsupported target	TRUE	TRUE	FALSE	FALSE	TRUE	FALSE	FALSE
PRKCB-D014605	0.214	PRKCB	D014605	Uveitis	Phase II		Phase II	TRUE	TRUE	FALSE		FALSE		D001172	Arthritis, Rheumatoid	OTG		Rheumatoid arthritis	https://genetics.opentargets.org/study/GCST90013534	2020			0.533572	0.81	1	0.81	1	GWAS		1.0989	ophthalmology	gwas	unsupported target	TRUE	TRUE	FALSE	FALSE	TRUE	FALSE	FALSE
PRKCB-D015179	0.687	PRKCB	D015179	Colorectal Neoplasms		Phase II	Phase II	TRUE	TRUE			FALSE		D003093	Colitis, Ulcerative	OTG		Ulcerative colitis [EA]	https://genetics.opentargets.org/study/GCST003045	2015			0.567866	0.84	1	0.84	1	GWAS		1.07441	oncology	both	unsupported target	TRUE	TRUE	FALSE	FALSE	TRUE	FALSE	FALSE
PRKCB-D015451	0.461	PRKCB	D015451	Leukemia, Lymphocytic, Chronic, B-Cell		Phase II	Phase II	TRUE	TRUE			FALSE		D002280	Carcinoma, Basal Cell	OTG		Rodent ulcer | cancer code, self-reported	https://genetics.opentargets.org/study/NEALE2_20001_1073	2018			0.320514	0.82	1	0.82	1	GWAS		1.44646	oncology	both	unsupported target	TRUE	TRUE	FALSE	FALSE	TRUE	FALSE	FALSE
PRKCB-D016399	0.477	PRKCB	D016399	Lymphoma, T-Cell	Phase II		Phase II	TRUE	TRUE	FALSE		FALSE		D002280	Carcinoma, Basal Cell	OTG		Rodent ulcer | cancer code, self-reported	https://genetics.opentargets.org/study/NEALE2_20001_1073	2018			0.320514	0.82	1	0.82	1	GWAS		1.44646	oncology	both	unsupported target	TRUE	TRUE	FALSE	FALSE	TRUE	FALSE	FALSE
PRKCB-D016403	0.454	PRKCB	D016403	Lymphoma, Large B-Cell, Diffuse		Phase III	Phase III	TRUE	TRUE	TRUE		FALSE		D002280	Carcinoma, Basal Cell	OTG		Rodent ulcer | cancer code, self-reported	https://genetics.opentargets.org/study/NEALE2_20001_1073	2018			0.320514	0.82	1	0.82	1	GWAS		1.44646	oncology	gwas	unsupported target	TRUE	TRUE	FALSE	FALSE	TRUE	FALSE	FALSE
PRKCB-D018316	0.523	PRKCB	D018316	Gliosarcoma	Phase I		Phase I	TRUE	FALSE			FALSE		D002280	Carcinoma, Basal Cell	OTG		Rodent ulcer | cancer code, self-reported	https://genetics.opentargets.org/study/NEALE2_20001_1073	2018			0.320514	0.82	1	0.82	1	GWAS		1.44646	oncology	gwas	unsupported target	TRUE	TRUE	FALSE	FALSE	TRUE	FALSE	FALSE
PRKCB-D048909	0.464	PRKCB	D048909	Diabetes Complications	Preclinical		Preclinical	FALSE				FALSE		D009765	Obesity	OTG		Body mass index	https://genetics.opentargets.org/study/GCST007039	2018			0.192503	0.65	1	0.65	1	GWAS			endocrine	gwas	unsupported target	TRUE	TRUE	FALSE	FALSE	TRUE	FALSE	FALSE
PRKCD-D001943	0.202	PRKCD	D001943	Breast Neoplasms	Phase I		Phase I	TRUE	FALSE			FALSE		D012600	Scoliosis	OTG		Adolescent idiopathic scoliosis	https://genetics.opentargets.org/study/GCST006287	2018			0.88504	0.78	1	0.78	1	GWAS			oncology	both	unsupported target	TRUE	TRUE	FALSE	FALSE	TRUE	FALSE	FALSE
PRKCD-D002289	0.193	PRKCD	D002289	Carcinoma, Non-Small-Cell Lung		Phase II	Phase II	TRUE	TRUE			FALSE		D012600	Scoliosis	OTG		Adolescent idiopathic scoliosis	https://genetics.opentargets.org/study/GCST006287	2018			0.88504	0.78	1	0.78	1	GWAS			oncology	both	unsupported target	TRUE	TRUE	FALSE	FALSE	TRUE	FALSE	FALSE
PRKCD-D002545	0.198	PRKCD	D002545	Brain Ischemia	Phase II		Phase II	TRUE	TRUE	FALSE		FALSE		D012600	Scoliosis	OTG		Adolescent idiopathic scoliosis	https://genetics.opentargets.org/study/GCST006287	2018			0.88504	0.78	1	0.78	1	GWAS			neurology, cardiovascular	omim/tcga	unsupported target	TRUE	TRUE	FALSE	FALSE	TRUE	FALSE	FALSE
PRKCD-D003093	0.194	PRKCD	D003093	Colitis, Ulcerative	Phase II		Phase II	TRUE	TRUE	FALSE		FALSE		D012600	Scoliosis	OTG		Adolescent idiopathic scoliosis	https://genetics.opentargets.org/study/GCST006287	2018			0.88504	0.78	1	0.78	1	GWAS			digestive	both	unsupported target	TRUE	TRUE	FALSE	FALSE	TRUE	FALSE	FALSE
PRKCD-D006086	0.343	PRKCD	D006086	Graft vs Host Disease	Phase II		Phase II	TRUE	TRUE	FALSE		FALSE		D017074	Common Variable Immunodeficiency	OMIM		Autoimmune lymphoproliferative syndrome, type III, 615559 (3), Autosomal recessive	https://omim.org/entry/176977									OMIM			immune	gwas	unsupported target	TRUE	TRUE	FALSE	FALSE	TRUE	FALSE	FALSE
PRKCD-D007938	0.211	PRKCD	D007938	Leukemia	Preclinical		Preclinical	FALSE				FALSE		D012600	Scoliosis	OTG		Adolescent idiopathic scoliosis	https://genetics.opentargets.org/study/GCST006287	2018			0.88504	0.78	1	0.78	1	GWAS			oncology	omim/tcga	unsupported target	TRUE	TRUE	FALSE	FALSE	TRUE	FALSE	FALSE
PRKCD-D008545	0.203	PRKCD	D008545	Melanoma		Phase II	Phase II	TRUE	TRUE			FALSE		D012600	Scoliosis	OTG		Adolescent idiopathic scoliosis	https://genetics.opentargets.org/study/GCST006287	2018			0.88504	0.78	1	0.78	1	GWAS			oncology	both	unsupported target	TRUE	TRUE	FALSE	FALSE	TRUE	FALSE	FALSE
PRKCD-D009203	0.205	PRKCD	D009203	Myocardial Infarction	Phase II		Phase II	TRUE	TRUE	FALSE		FALSE		D012600	Scoliosis	OTG		Adolescent idiopathic scoliosis	https://genetics.opentargets.org/study/GCST006287	2018			0.88504	0.78	1	0.78	1	GWAS			cardiovascular, signs/symptoms	gwas	unsupported target	TRUE	TRUE	FALSE	FALSE	TRUE	FALSE	FALSE
PRKCD-D009369	0.236	PRKCD	D009369	Neoplasms		Phase II	Phase II	TRUE	TRUE			FALSE		D012600	Scoliosis	OTG		Adolescent idiopathic scoliosis	https://genetics.opentargets.org/study/GCST006287	2018			0.88504	0.78	1	0.78	1	GWAS			oncology	gwas	unsupported target	TRUE	TRUE	FALSE	FALSE	TRUE	FALSE	FALSE
PRKCD-D010190	0.196	PRKCD	D010190	Pancreatic Neoplasms	Preclinical		Preclinical	FALSE				FALSE		D012600	Scoliosis	OTG		Adolescent idiopathic scoliosis	https://genetics.opentargets.org/study/GCST006287	2018			0.88504	0.78	1	0.78	1	GWAS			oncology	gwas	unsupported target	TRUE	TRUE	FALSE	FALSE	TRUE	FALSE	FALSE
PRKCD-D010787	0.191	PRKCD	D010787	Photosensitivity Disorders	Phase II		Phase II	TRUE	TRUE	FALSE		FALSE		D012600	Scoliosis	OTG		Adolescent idiopathic scoliosis	https://genetics.opentargets.org/study/GCST006287	2018			0.88504	0.78	1	0.78	1	GWAS			dermatology	both	unsupported target	TRUE	TRUE	FALSE	FALSE	TRUE	FALSE	FALSE
PRKCD-D011565	0.197	PRKCD	D011565	Psoriasis	Phase II		Phase II	TRUE	TRUE	FALSE		FALSE		D012600	Scoliosis	OTG		Adolescent idiopathic scoliosis	https://genetics.opentargets.org/study/GCST006287	2018			0.88504	0.78	1	0.78	1	GWAS			dermatology	both	unsupported target	TRUE	TRUE	FALSE	FALSE	TRUE	FALSE	FALSE
PRKCD-D012878	0.209	PRKCD	D012878	Skin Neoplasms	Phase II		Phase II	TRUE	TRUE	FALSE		FALSE		D012600	Scoliosis	OTG		Adolescent idiopathic scoliosis	https://genetics.opentargets.org/study/GCST006287	2018			0.88504	0.78	1	0.78	1	GWAS			oncology	gwas	unsupported target	TRUE	TRUE	FALSE	FALSE	TRUE	FALSE	FALSE
PRKCD-D014605	0.2	PRKCD	D014605	Uveitis	Phase II		Phase II	TRUE	TRUE	FALSE		FALSE		D012600	Scoliosis	OTG		Adolescent idiopathic scoliosis	https://genetics.opentargets.org/study/GCST006287	2018			0.88504	0.78	1	0.78	1	GWAS			ophthalmology	gwas	unsupported target	TRUE	TRUE	FALSE	FALSE	TRUE	FALSE	FALSE
PRKCD-D015179	0.203	PRKCD	D015179	Colorectal Neoplasms		Phase II	Phase II	TRUE	TRUE			FALSE		D012600	Scoliosis	OTG		Adolescent idiopathic scoliosis	https://genetics.opentargets.org/study/GCST006287	2018			0.88504	0.78	1	0.78	1	GWAS			oncology	both	unsupported target	TRUE	TRUE	FALSE	FALSE	TRUE	FALSE	FALSE
PRKCD-D016403	0.337	PRKCD	D016403	Lymphoma, Large B-Cell, Diffuse	Phase II		Phase II	TRUE	TRUE	FALSE		FALSE		D017074	Common Variable Immunodeficiency	OMIM		Autoimmune lymphoproliferative syndrome, type III, 615559 (3), Autosomal recessive	https://omim.org/entry/176977									OMIM			oncology	gwas	unsupported target	TRUE	TRUE	FALSE	FALSE	TRUE	FALSE	FALSE
PRKCD-D017719	0.329	PRKCD	D017719	Diabetic Foot	Phase II		Phase II	TRUE	TRUE	FALSE		FALSE		D012600	Scoliosis	OTG		Adolescent idiopathic scoliosis	https://genetics.opentargets.org/study/GCST006287	2018			0.88504	0.78	1	0.78	1	GWAS			cardiovascular, dermatology, endocrine	gwas	unsupported target	TRUE	TRUE	FALSE	FALSE	TRUE	FALSE	FALSE
PRKCD-D018295	0.185	PRKCD	D018295	Neoplasms, Basal Cell	Phase II		Phase II	TRUE	TRUE	FALSE		FALSE		D012600	Scoliosis	OTG		Adolescent idiopathic scoliosis	https://genetics.opentargets.org/study/GCST006287	2018			0.88504	0.78	1	0.78	1	GWAS			oncology	both	unsupported target	TRUE	TRUE	FALSE	FALSE	TRUE	FALSE	FALSE
PRKCD-D018307	0.2	PRKCD	D018307	Neoplasms, Squamous Cell	Phase II		Phase II	TRUE	TRUE	FALSE		FALSE		D012600	Scoliosis	OTG		Adolescent idiopathic scoliosis	https://genetics.opentargets.org/study/GCST006287	2018			0.88504	0.78	1	0.78	1	GWAS			oncology	both	unsupported target	TRUE	TRUE	FALSE	FALSE	TRUE	FALSE	FALSE
PRKCD-D020521	0.205	PRKCD	D020521	Stroke	Phase II		Phase II	TRUE	TRUE	FALSE		FALSE		D012600	Scoliosis	OTG		Adolescent idiopathic scoliosis	https://genetics.opentargets.org/study/GCST006287	2018			0.88504	0.78	1	0.78	1	GWAS			neurology, cardiovascular	gwas	unsupported target	TRUE	TRUE	FALSE	FALSE	TRUE	FALSE	FALSE
PRKCD-D030361	0.197	PRKCD	D030361	Papillomavirus Infections	Phase II		Phase II	TRUE	TRUE	FALSE		FALSE		D012600	Scoliosis	OTG		Adolescent idiopathic scoliosis	https://genetics.opentargets.org/study/GCST006287	2018			0.88504	0.78	1	0.78	1	GWAS			infection	both	unsupported target	TRUE	TRUE	FALSE	FALSE	TRUE	FALSE	FALSE
PRKCD-D055623	0.19	PRKCD	D055623	Keratosis, Actinic	Launched	Launched	Launched	TRUE	TRUE	TRUE	TRUE	FALSE	2013	D012600	Scoliosis	OTG		Adolescent idiopathic scoliosis	https://genetics.opentargets.org/study/GCST006287	2018			0.88504	0.78	1	0.78	1	GWAS			oncology	gwas	unsupported target	TRUE	TRUE	FALSE	FALSE	TRUE	FALSE	FALSE
PRKCE-D000437	0.248	PRKCE	D000437	Alcoholism	Preclinical		Preclinical	FALSE				FALSE		D002318	Cardiovascular Diseases	OTG		Cardiovascular disease	https://genetics.opentargets.org/study/GCST007072	2018			0.223584	0.94	1	0.94	1	GWAS			psychiatry	gwas	unsupported target	TRUE	TRUE	FALSE	FALSE	TRUE	FALSE	FALSE
PRKCE-D000544	0.261	PRKCE	D000544	Alzheimer Disease		Phase II	Phase II	TRUE	TRUE			TRUE		D002318	Cardiovascular Diseases	OTG		Cardiovascular disease	https://genetics.opentargets.org/study/GCST007072	2018			0.223584	0.94	1	0.94	1	GWAS			neurology, psychiatry	both	unsupported target	TRUE	TRUE	FALSE	FALSE	TRUE	FALSE	FALSE
PRKCE-D001026	0.255	PRKCE	D001026	Coronary Artery Bypass	Phase II		Phase II	TRUE	TRUE	FALSE		FALSE		D049628	Body Size	OTG		Appendicular lean mass	https://genetics.opentargets.org/study/GCST90000025	2020			0.286791	0.86	1	0.86	1	GWAS	0.013		other	gwas	unsupported target	TRUE	TRUE	FALSE	FALSE	TRUE	FALSE	FALSE
PRKCE-D001172	0.44	PRKCE	D001172	Arthritis, Rheumatoid	Preclinical		Preclinical	FALSE				FALSE		D008232	Lymphoproliferative Disorders	OTG		Monocyte count	https://genetics.opentargets.org/study/GCST90002340	2020			0.223584	0.91	1	0.91	1	GWAS	0.011908		musculoskeletal, dermatology, immune	gwas	unsupported target	TRUE	TRUE	FALSE	FALSE	TRUE	FALSE	FALSE
PRKCE-D002289	0.237	PRKCE	D002289	Carcinoma, Non-Small-Cell Lung		Phase II	Phase II	TRUE	TRUE			FALSE		D002318	Cardiovascular Diseases	OTG		Cardiovascular disease	https://genetics.opentargets.org/study/GCST007072	2018			0.223584	0.94	1	0.94	1	GWAS			oncology	both	unsupported target	TRUE	TRUE	FALSE	FALSE	TRUE	FALSE	FALSE
PRKCE-D002545	0.508	PRKCE	D002545	Brain Ischemia		Preclinical	Preclinical					TRUE		D006973	Hypertension	OTG		Pulse pressure	https://genetics.opentargets.org/study/GCST004278	2017			0.10705	0.54	1	0.54	1	GWAS	0.34		neurology, cardiovascular	omim/tcga	unsupported target	TRUE	TRUE	FALSE	FALSE	TRUE	FALSE	FALSE
PRKCE-D003093	0.239	PRKCE	D003093	Colitis, Ulcerative	Phase II		Phase II	TRUE	TRUE	FALSE		FALSE		D002318	Cardiovascular Diseases	OTG		Cardiovascular disease	https://genetics.opentargets.org/study/GCST007072	2018			0.223584	0.94	1	0.94	1	GWAS			digestive	both	unsupported target	TRUE	TRUE	FALSE	FALSE	TRUE	FALSE	FALSE
PRKCE-D003863	0.041	PRKCE	D003863	Depression		Preclinical	Preclinical					TRUE		D002318	Cardiovascular Diseases	OTG		Cardiovascular disease	https://genetics.opentargets.org/study/GCST007072	2018			0.223584	0.94	1	0.94	1	GWAS			psychiatry	gwas	unsupported target	TRUE	TRUE	FALSE	FALSE	TRUE	FALSE	FALSE
PRKCE-D003924	0.459	PRKCE	D003924	Diabetes Mellitus, Type 2	Phase II		Phase II	TRUE	TRUE	FALSE		FALSE		D001361	Avitaminosis	OTG		Carotenoid levels (alpha-carotene)	https://genetics.opentargets.org/study/GCST003938	2016			0.09987	0.57	1	0.57	1	GWAS	0.37		metabolic, endocrine	both	unsupported target	TRUE	TRUE	FALSE	FALSE	TRUE	FALSE	FALSE
PRKCE-D005600	0.381	PRKCE	D005600	Fragile X Syndrome		Preclinical	Preclinical					TRUE		D045262	Reticulocytosis	OTG		High light scatter reticulocyte count	https://genetics.opentargets.org/study/GCST004611	2016			0.0791726	0.6	1	0.6	1	GWAS	0.0389104		neurology, congenital	omim/tcga	unsupported target	TRUE	TRUE	FALSE	FALSE	TRUE	FALSE	FALSE
PRKCE-D006073	0.484	PRKCE	D006073	Gout	Phase II		Phase II	TRUE	TRUE	FALSE		FALSE		D001361	Avitaminosis	OTG		Carotenoid levels (alpha-carotene)	https://genetics.opentargets.org/study/GCST003938	2016			0.09987	0.57	1	0.57	1	GWAS	0.37		musculoskeletal, congenital, metabolic	both	unsupported target	TRUE	TRUE	FALSE	FALSE	TRUE	FALSE	FALSE
PRKCE-D006086	0.402	PRKCE	D006086	Graft vs Host Disease	Phase II		Phase II	TRUE	TRUE	FALSE		FALSE		D008232	Lymphoproliferative Disorders	OTG		Monocyte count	https://genetics.opentargets.org/study/GCST90002340	2020			0.223584	0.91	1	0.91	1	GWAS	0.011908		immune	gwas	unsupported target	TRUE	TRUE	FALSE	FALSE	TRUE	FALSE	FALSE
PRKCE-D006962	0.224	PRKCE	D006962	Hyperparathyroidism, Secondary	Phase II		Phase II	TRUE	TRUE	FALSE		FALSE		D002318	Cardiovascular Diseases	OTG		Cardiovascular disease	https://genetics.opentargets.org/study/GCST007072	2018			0.223584	0.94	1	0.94	1	GWAS			endocrine	both	unsupported target	TRUE	TRUE	FALSE	FALSE	TRUE	FALSE	FALSE
PRKCE-D008545	0.26	PRKCE	D008545	Melanoma		Phase II	Phase II	TRUE	TRUE			FALSE		D002318	Cardiovascular Diseases	OTG		Cardiovascular disease	https://genetics.opentargets.org/study/GCST007072	2018			0.223584	0.94	1	0.94	1	GWAS			oncology	both	unsupported target	TRUE	TRUE	FALSE	FALSE	TRUE	FALSE	FALSE
PRKCE-D009103	0.443	PRKCE	D009103	Multiple Sclerosis		Preclinical	Preclinical					TRUE		D008232	Lymphoproliferative Disorders	OTG		Monocyte count	https://genetics.opentargets.org/study/GCST90002340	2020			0.223584	0.91	1	0.91	1	GWAS	0.011908		neurology, immune	both	unsupported target	TRUE	TRUE	FALSE	FALSE	TRUE	FALSE	FALSE
PRKCE-D009369	0.349	PRKCE	D009369	Neoplasms		Phase II	Phase II	TRUE	TRUE			FALSE		D002318	Cardiovascular Diseases	OTG		Cardiovascular disease	https://genetics.opentargets.org/study/GCST007072	2018			0.223584	0.94	1	0.94	1	GWAS			oncology	gwas	unsupported target	TRUE	TRUE	FALSE	FALSE	TRUE	FALSE	FALSE
PRKCE-D009437	0.51	PRKCE	D009437	Neuralgia	Phase II		Phase II	TRUE	TRUE	FALSE		FALSE		D015519	Bone Density	OTG		Heel bone mineral density	https://genetics.opentargets.org/study/GCST006433	2018			0.288134	0.95	1	0.95	1	GWAS			neurology, signs/symptoms	both	unsupported target	TRUE	TRUE	FALSE	FALSE	TRUE	FALSE	FALSE
PRKCE-D009542	0.749	PRKCE	D009542	Niemann-Pick Diseases	Preclinical		Preclinical	FALSE				TRUE		D006937	Hypercholesterolemia	OTG		LDL cholesterol	https://genetics.opentargets.org/study/GCST006612	2018			0.487141	0.74	1	0.74	1	GWAS	0.014		neurology, hematology, congenital, metabolic	both	unsupported target	TRUE	TRUE	FALSE	FALSE	TRUE	FALSE	FALSE
PRKCE-D009765	0.748	PRKCE	D009765	Obesity	Phase II		Phase II	TRUE	TRUE	FALSE		FALSE		D049628	Body Size	OTG		Appendicular lean mass	https://genetics.opentargets.org/study/GCST90000025	2020			0.286791	0.86	1	0.86	1	GWAS	0.013		metabolic, signs/symptoms	both	unsupported target	TRUE	TRUE	FALSE	FALSE	TRUE	FALSE	FALSE
PRKCE-D011565	0.445	PRKCE	D011565	Psoriasis	Phase II		Phase II	TRUE	TRUE	FALSE		FALSE		D013471	Sunburn	OTG		Sunburns	https://genetics.opentargets.org/study/GCST007086	2018			0.338463	0.58	1	0.58	1	GWAS			dermatology	both	unsupported target	TRUE	TRUE	FALSE	FALSE	TRUE	FALSE	FALSE
PRKCE-D014605	0.501	PRKCE	D014605	Uveitis	Phase II		Phase II	TRUE	TRUE	FALSE		FALSE		D003316	Corneal Diseases	OTG		Corneal hysteresis (right)	https://genetics.opentargets.org/study/NEALE2_5256_raw	2018			0.163964	0.57	1	0.57	1	GWAS	0.0892698		ophthalmology	gwas	unsupported target	TRUE	TRUE	FALSE	FALSE	TRUE	FALSE	FALSE
PRKCE-D015179	0.26	PRKCE	D015179	Colorectal Neoplasms		Phase II	Phase II	TRUE	TRUE			FALSE		D002318	Cardiovascular Diseases	OTG		Cardiovascular disease	https://genetics.opentargets.org/study/GCST007072	2018			0.223584	0.94	1	0.94	1	GWAS			oncology	both	unsupported target	TRUE	TRUE	FALSE	FALSE	TRUE	FALSE	FALSE
PRKCE-D015451	0.687	PRKCE	D015451	Leukemia, Lymphocytic, Chronic, B-Cell	Preclinical		Preclinical	FALSE				TRUE		D008232	Lymphoproliferative Disorders	OTG		Monocyte count	https://genetics.opentargets.org/study/GCST90002340	2020			0.223584	0.91	1	0.91	1	GWAS	0.011908		oncology	both	unsupported target	TRUE	TRUE	FALSE	FALSE	TRUE	FALSE	FALSE
PRKCE-D015518	0.404	PRKCE	D015518	Rett Syndrome	Preclinical		Preclinical	FALSE				TRUE		D045262	Reticulocytosis	OTG		High light scatter reticulocyte count	https://genetics.opentargets.org/study/GCST004611	2016			0.0791726	0.6	1	0.6	1	GWAS	0.0389104		neurology, congenital	omim/tcga	unsupported target	TRUE	TRUE	FALSE	FALSE	TRUE	FALSE	FALSE
PRKCE-D016393	0.746	PRKCE	D016393	Lymphoma, B-Cell	Preclinical		Preclinical	FALSE				TRUE		D008232	Lymphoproliferative Disorders	OTG		Monocyte count	https://genetics.opentargets.org/study/GCST90002340	2020			0.223584	0.91	1	0.91	1	GWAS	0.011908		oncology	both	unsupported target	TRUE	TRUE	FALSE	FALSE	TRUE	FALSE	FALSE
PRKCE-D016403	0.669	PRKCE	D016403	Lymphoma, Large B-Cell, Diffuse	Phase II		Phase II	TRUE	TRUE	FALSE		FALSE		D008232	Lymphoproliferative Disorders	OTG		Monocyte count	https://genetics.opentargets.org/study/GCST90002340	2020			0.223584	0.91	1	0.91	1	GWAS	0.011908		oncology	gwas	unsupported target	TRUE	TRUE	FALSE	FALSE	TRUE	FALSE	FALSE
PRKCE-D019337	0.509	PRKCE	D019337	Hematologic Neoplasms		Preclinical	Preclinical					FALSE		D006402	Hematologic Diseases	OTG		Hemoglobin levels	https://genetics.opentargets.org/study/GCST004005	2016			0.0791726	0.6	1	0.6	1	GWAS			oncology	gwas	unsupported target	TRUE	TRUE	FALSE	FALSE	TRUE	FALSE	FALSE
PRKCE-D020521	0.532	PRKCE	D020521	Stroke		Preclinical	Preclinical					TRUE		D006973	Hypertension	OTG		Pulse pressure	https://genetics.opentargets.org/study/GCST004278	2017			0.10705	0.54	1	0.54	1	GWAS	0.34		neurology, cardiovascular	gwas	unsupported target	TRUE	TRUE	FALSE	FALSE	TRUE	FALSE	FALSE
PRKCE-D051474	0.49	PRKCE	D051474	Neuralgia, Postherpetic	Phase II		Phase II	TRUE	TRUE	FALSE		FALSE		D015519	Bone Density	OTG		Heel bone mineral density	https://genetics.opentargets.org/study/GCST006433	2018			0.288134	0.95	1	0.95	1	GWAS			neurology, signs/symptoms	gwas	unsupported target	TRUE	TRUE	FALSE	FALSE	TRUE	FALSE	FALSE
PRKCG-D009369	0.311	PRKCG	D009369	Neoplasms	Preclinical		Preclinical	FALSE				FALSE		D020754	Spinocerebellar Ataxias	OMIM		Spinocerebellar ataxia 14, 605361 (3), Autosomal dominant	https://omim.org/entry/176980									OMIM			oncology	gwas	unsupported target	TRUE	TRUE	FALSE	FALSE	TRUE	FALSE	FALSE
PRKCG-D009437	0.538	PRKCG	D009437	Neuralgia	Preclinical		Preclinical	FALSE				FALSE		D020754	Spinocerebellar Ataxias	OMIM		Spinocerebellar ataxia 14, 605361 (3), Autosomal dominant	https://omim.org/entry/176980									OMIM			neurology, signs/symptoms	both	unsupported target	TRUE	TRUE	FALSE	FALSE	TRUE	FALSE	FALSE
PRKCH-D002289	0.773	PRKCH	D002289	Carcinoma, Non-Small-Cell Lung		Phase II	Phase II	TRUE	TRUE			FALSE		D001249	Asthma	OTG		Asthma	https://genetics.opentargets.org/study/GCST010043	2020			0.204345	0.63	1	0.63	1	GWAS			oncology	both	unsupported target	TRUE	TRUE	FALSE	FALSE	TRUE	FALSE	FALSE
PRKCH-D003093	0.236	PRKCH	D003093	Colitis, Ulcerative	Phase II		Phase II	TRUE	TRUE	FALSE		FALSE		D007239	Infections	OTG		Yeast infection	https://genetics.opentargets.org/study/GCST005011	2017			0.829396	0.57	1	0.57	1	GWAS	0.05		digestive	both	unsupported target	TRUE	TRUE	FALSE	FALSE	TRUE	FALSE	FALSE
PRKCH-D006086	0.385	PRKCH	D006086	Graft vs Host Disease	Phase II		Phase II	TRUE	TRUE	FALSE		FALSE		D001172	Arthritis, Rheumatoid	OTG		Rheumatoid arthritis	https://genetics.opentargets.org/study/GCST002318	2013			0.0145752	0.67	1	0.67	1	GWAS		1.14	immune	gwas	unsupported target	TRUE	TRUE	FALSE	FALSE	TRUE	FALSE	FALSE
PRKCH-D008545	0.256	PRKCH	D008545	Melanoma		Phase II	Phase II	TRUE	TRUE			FALSE		D007239	Infections	OTG		Yeast infection	https://genetics.opentargets.org/study/GCST005011	2017			0.829396	0.57	1	0.57	1	GWAS	0.05		oncology	both	unsupported target	TRUE	TRUE	FALSE	FALSE	TRUE	FALSE	FALSE
PRKCH-D009369	0.341	PRKCH	D009369	Neoplasms		Phase II	Phase II	TRUE	TRUE			FALSE		D007239	Infections	OTG		Yeast infection	https://genetics.opentargets.org/study/GCST005011	2017			0.829396	0.57	1	0.57	1	GWAS	0.05		oncology	gwas	unsupported target	TRUE	TRUE	FALSE	FALSE	TRUE	FALSE	FALSE
PRKCH-D011565	0.485	PRKCH	D011565	Psoriasis	Phase II		Phase II	TRUE	TRUE	FALSE		FALSE		D006201	Hair Diseases	OTG		Balding type 1	https://genetics.opentargets.org/study/GCST007038	2018			0.234498	0.67	1	0.67	1	GWAS			dermatology	both	unsupported target	TRUE	TRUE	FALSE	FALSE	TRUE	FALSE	FALSE
PRKCH-D014605	0.249	PRKCH	D014605	Uveitis	Phase II		Phase II	TRUE	TRUE	FALSE		FALSE		D007239	Infections	OTG		Yeast infection	https://genetics.opentargets.org/study/GCST005011	2017			0.829396	0.57	1	0.57	1	GWAS	0.05		ophthalmology	gwas	unsupported target	TRUE	TRUE	FALSE	FALSE	TRUE	FALSE	FALSE
PRKCH-D015179	0.256	PRKCH	D015179	Colorectal Neoplasms		Phase II	Phase II	TRUE	TRUE			FALSE		D007239	Infections	OTG		Yeast infection	https://genetics.opentargets.org/study/GCST005011	2017			0.829396	0.57	1	0.57	1	GWAS	0.05		oncology	both	unsupported target	TRUE	TRUE	FALSE	FALSE	TRUE	FALSE	FALSE
PRKCH-D016403	0.375	PRKCH	D016403	Lymphoma, Large B-Cell, Diffuse	Phase II		Phase II	TRUE	TRUE	FALSE		FALSE		D001172	Arthritis, Rheumatoid	OTG		Rheumatoid arthritis	https://genetics.opentargets.org/study/GCST002318	2013			0.0145752	0.67	1	0.67	1	GWAS		1.14	oncology	gwas	unsupported target	TRUE	TRUE	FALSE	FALSE	TRUE	FALSE	FALSE
PRKCI-D002289	0.543	PRKCI	D002289	Carcinoma, Non-Small-Cell Lung	Preclinical		Preclinical	FALSE				FALSE		D011471	Prostatic Neoplasms	OTG		Prostate cancer	https://genetics.opentargets.org/study/GCST002890	2015			0.156676	0.71	1	0.71	1	GWAS		1.22	oncology	both	unsupported target	TRUE	TRUE	FALSE	FALSE	TRUE	FALSE	FALSE
PRKCI-D009369	0.49	PRKCI	D009369	Neoplasms	Preclinical		Preclinical	FALSE				FALSE		D011471	Prostatic Neoplasms	OTG		Prostate cancer	https://genetics.opentargets.org/study/GCST002890	2015			0.156676	0.71	1	0.71	1	GWAS		1.22	oncology	gwas	unsupported target	TRUE	TRUE	FALSE	FALSE	TRUE	FALSE	FALSE
PRKCQ-D001168	0.48	PRKCQ	D001168	Arthritis	Preclinical		Preclinical	FALSE				FALSE		D001172	Arthritis, Rheumatoid	OTG		Rheumatoid arthritis	https://genetics.opentargets.org/study/GCST90013534	2020			0.193513	0.91	1	0.91	1	GWAS		1.08696	musculoskeletal	both	unsupported target	TRUE	TRUE	FALSE	FALSE	TRUE	FALSE	FALSE
PRKCQ-D001172	1	PRKCQ	D001172	Arthritis, Rheumatoid		Preclinical	Preclinical					FALSE		D001172	Arthritis, Rheumatoid	OTG		Rheumatoid arthritis	https://genetics.opentargets.org/study/GCST90013534	2020			0.193513	0.91	1	0.91	1	GWAS		1.08696	musculoskeletal, dermatology, immune	gwas	genetically supported target	TRUE	TRUE	FALSE	FALSE	TRUE	FALSE	FALSE
PRKCQ-D001249	1	PRKCQ	D001249	Asthma		Preclinical	Preclinical					FALSE		D001249	Asthma	OTG		Asthma	https://genetics.opentargets.org/study/GCST007798	2019			0.691565	0.95	1	0.95	1	GWAS		1.047	respiratory, immune	both	genetically supported target	TRUE	TRUE	FALSE	FALSE	TRUE	FALSE	FALSE
PRKCQ-D001327	0.682	PRKCQ	D001327	Autoimmune Diseases		Preclinical	Preclinical					FALSE		D001172	Arthritis, Rheumatoid	OTG		Rheumatoid arthritis	https://genetics.opentargets.org/study/GCST90013534	2020			0.193513	0.91	1	0.91	1	GWAS		1.08696	immune	both	unsupported target	TRUE	TRUE	FALSE	FALSE	TRUE	FALSE	FALSE
PRKCQ-D001943	0.494	PRKCQ	D001943	Breast Neoplasms	Preclinical		Preclinical	FALSE				FALSE		D004485	Eczema	OTG		Eczema	https://genetics.opentargets.org/study/GCST007075	2018			0.321985	0.94	1	0.94	1	GWAS			oncology	both	unsupported target	TRUE	TRUE	FALSE	FALSE	TRUE	FALSE	FALSE
PRKCQ-D002289	0.773	PRKCQ	D002289	Carcinoma, Non-Small-Cell Lung		Phase II	Phase II	TRUE	TRUE			FALSE		D001249	Asthma	OTG		Asthma	https://genetics.opentargets.org/study/GCST007798	2019			0.691565	0.95	1	0.95	1	GWAS		1.047	oncology	both	unsupported target	TRUE	TRUE	FALSE	FALSE	TRUE	FALSE	FALSE
PRKCQ-D003093	0.446	PRKCQ	D003093	Colitis, Ulcerative	Phase II		Phase II	TRUE	TRUE	FALSE		FALSE		D010195	Pancreatitis	OTG		Acute pancreatitis	https://genetics.opentargets.org/study/FINNGEN_R6_K11_ACUTPANC	2022			0.013415	0.94	1	0.94	1	GWAS		3.33459	digestive	both	unsupported target	TRUE	TRUE	FALSE	FALSE	TRUE	FALSE	FALSE
PRKCQ-D003424	0.454	PRKCQ	D003424	Crohn Disease		Preclinical	Preclinical					FALSE		D010195	Pancreatitis	OTG		Acute pancreatitis	https://genetics.opentargets.org/study/FINNGEN_R6_K11_ACUTPANC	2022			0.013415	0.94	1	0.94	1	GWAS		3.33459	digestive	both	unsupported target	TRUE	TRUE	FALSE	FALSE	TRUE	FALSE	FALSE
PRKCQ-D003876	1	PRKCQ	D003876	Dermatitis, Atopic		Preclinical	Preclinical					FALSE		D003876	Dermatitis, Atopic	OTG		Atopic dermatitis	https://genetics.opentargets.org/study/FINNGEN_R6_L12_ATOPIC	2022			0.691565	0.95	1	0.95	1	GWAS		1.11161	congenital, dermatology, immune	gwas	genetically supported target	TRUE	TRUE	FALSE	FALSE	TRUE	FALSE	FALSE
PRKCQ-D005128	0.316	PRKCQ	D005128	Eye Diseases	Preclinical		Preclinical	FALSE				FALSE		D006402	Hematologic Diseases	OTG		Eosinophil percentage of white cells	https://genetics.opentargets.org/study/GCST90002382	2020			0.675535	0.9	1	0.9	1	GWAS	0.0138854		ophthalmology	gwas	unsupported target	TRUE	TRUE	FALSE	FALSE	TRUE	FALSE	FALSE
PRKCQ-D006086	0.385	PRKCQ	D006086	Graft vs Host Disease	Phase II		Phase II	TRUE	TRUE	FALSE		FALSE		D001172	Arthritis, Rheumatoid	OTG		Rheumatoid arthritis	https://genetics.opentargets.org/study/GCST90013534	2020			0.193513	0.91	1	0.91	1	GWAS		1.08696	immune	gwas	unsupported target	TRUE	TRUE	FALSE	FALSE	TRUE	FALSE	FALSE
PRKCQ-D007154	0.501	PRKCQ	D007154	Immune System Diseases	Preclinical		Preclinical	FALSE				FALSE		D001172	Arthritis, Rheumatoid	OTG		Rheumatoid arthritis	https://genetics.opentargets.org/study/GCST90013534	2020			0.193513	0.91	1	0.91	1	GWAS		1.08696	immune	gwas	unsupported target	TRUE	TRUE	FALSE	FALSE	TRUE	FALSE	FALSE
PRKCQ-D007249	0.27	PRKCQ	D007249	Inflammation		Preclinical	Preclinical					FALSE		D006402	Hematologic Diseases	OTG		Eosinophil percentage of white cells	https://genetics.opentargets.org/study/GCST90002382	2020			0.675535	0.9	1	0.9	1	GWAS	0.0138854		signs/symptoms	gwas	unsupported target	TRUE	TRUE	FALSE	FALSE	TRUE	FALSE	FALSE
PRKCQ-D008545	0.254	PRKCQ	D008545	Melanoma		Phase II	Phase II	TRUE	TRUE			FALSE		D006402	Hematologic Diseases	OTG		Eosinophil percentage of white cells	https://genetics.opentargets.org/study/GCST90002382	2020			0.675535	0.9	1	0.9	1	GWAS	0.0138854		oncology	both	unsupported target	TRUE	TRUE	FALSE	FALSE	TRUE	FALSE	FALSE
PRKCQ-D009103	0.626	PRKCQ	D009103	Multiple Sclerosis	Preclinical		Preclinical	FALSE				FALSE		D001172	Arthritis, Rheumatoid	OTG		Rheumatoid arthritis	https://genetics.opentargets.org/study/GCST90013534	2020			0.193513	0.91	1	0.91	1	GWAS		1.08696	neurology, immune	both	unsupported target	TRUE	TRUE	FALSE	FALSE	TRUE	FALSE	FALSE
PRKCQ-D009369	0.336	PRKCQ	D009369	Neoplasms		Phase II	Phase II	TRUE	TRUE			FALSE		D006402	Hematologic Diseases	OTG		Eosinophil percentage of white cells	https://genetics.opentargets.org/study/GCST90002382	2020			0.675535	0.9	1	0.9	1	GWAS	0.0138854		oncology	gwas	unsupported target	TRUE	TRUE	FALSE	FALSE	TRUE	FALSE	FALSE
PRKCQ-D011565	0.482	PRKCQ	D011565	Psoriasis		Preclinical	Preclinical					FALSE		D004485	Eczema	OTG		Eczema	https://genetics.opentargets.org/study/GCST007075	2018			0.321985	0.94	1	0.94	1	GWAS			dermatology	both	unsupported target	TRUE	TRUE	FALSE	FALSE	TRUE	FALSE	FALSE
PRKCQ-D014605	0.247	PRKCQ	D014605	Uveitis	Phase II		Phase II	TRUE	TRUE	FALSE		FALSE		D006402	Hematologic Diseases	OTG		Eosinophil percentage of white cells	https://genetics.opentargets.org/study/GCST90002382	2020			0.675535	0.9	1	0.9	1	GWAS	0.0138854		ophthalmology	gwas	unsupported target	TRUE	TRUE	FALSE	FALSE	TRUE	FALSE	FALSE
PRKCQ-D015179	0.47	PRKCQ	D015179	Colorectal Neoplasms		Phase II	Phase II	TRUE	TRUE			FALSE		D010195	Pancreatitis	OTG		Acute pancreatitis	https://genetics.opentargets.org/study/FINNGEN_R6_K11_ACUTPANC	2022			0.013415	0.94	1	0.94	1	GWAS		3.33459	oncology	both	unsupported target	TRUE	TRUE	FALSE	FALSE	TRUE	FALSE	FALSE
PRKCQ-D016403	0.443	PRKCQ	D016403	Lymphoma, Large B-Cell, Diffuse	Phase II		Phase II	TRUE	TRUE	FALSE		FALSE		D006402	Hematologic Diseases	OTG		Eosinophil percentage of white cells	https://genetics.opentargets.org/study/GCST90002382	2020			0.675535	0.9	1	0.9	1	GWAS	0.0138854		oncology	gwas	unsupported target	TRUE	TRUE	FALSE	FALSE	TRUE	FALSE	FALSE
PRKCZ-D009369	0.246	PRKCZ	D009369	Neoplasms	Preclinical		Preclinical	FALSE				FALSE		D051437	Renal Insufficiency	OTG		Serum creatinine levels	https://genetics.opentargets.org/study/GCST90018979	2021			0.597675	0.62	1	0.62	1	GWAS	0.0117		oncology	gwas	unsupported target	TRUE	TRUE	FALSE	FALSE	TRUE	FALSE	FALSE
PRKD1-D009369	0.273	PRKD1	D009369	Neoplasms	Preclinical		Preclinical	FALSE				FALSE		D006973	Hypertension	OTG		Systolic blood pressure	https://genetics.opentargets.org/study/GCST006624	2018			0.410633	1	1	1	1	GWAS	0.1569		oncology	gwas	unsupported target	TRUE	TRUE	FALSE	FALSE	TRUE	FALSE	FALSE
PRKD2-D009369	0.473	PRKD2	D009369	Neoplasms	Preclinical		Preclinical	FALSE				FALSE		D015451	Leukemia, Lymphocytic, Chronic, B-Cell	PICCOLO	gtex-v6p-artery-coronary	chronic_lymphocytic_leukemia	https://www.ncbi.nlm.nih.gov/pubmed/18758461	2008	6.55e-08	0.915969						GWAS			oncology	gwas	unsupported target	TRUE	TRUE	FALSE	FALSE	TRUE	FALSE	FALSE
PRKDC-D001932	0.247	PRKDC	D001932	Brain Neoplasms		Phase II	Phase II	TRUE	TRUE			FALSE		D014923	Wiskott-Aldrich Syndrome	OMIM		Immunodeficiency 26, with or without neurologic abnormalities, 615966 (3), Autosomal recessive	https://omim.org/entry/600899									OMIM			oncology	both	unsupported target	FALSE	TRUE	FALSE	FALSE	FALSE	FALSE	TRUE
PRKDC-D005909	0.233	PRKDC	D005909	Glioblastoma		Phase II	Phase II	TRUE	TRUE			FALSE		D014923	Wiskott-Aldrich Syndrome	OMIM		Immunodeficiency 26, with or without neurologic abnormalities, 615966 (3), Autosomal recessive	https://omim.org/entry/600899									OMIM			oncology	gwas	unsupported target	FALSE	TRUE	FALSE	FALSE	FALSE	FALSE	TRUE
PRKDC-D008113	0.244	PRKDC	D008113	Liver Neoplasms	Phase I		Phase I	TRUE	FALSE			FALSE		D014923	Wiskott-Aldrich Syndrome	OMIM		Immunodeficiency 26, with or without neurologic abnormalities, 615966 (3), Autosomal recessive	https://omim.org/entry/600899									OMIM			oncology	gwas	unsupported target	FALSE	TRUE	FALSE	FALSE	FALSE	FALSE	TRUE
PRKDC-D008223	0.534	PRKDC	D008223	Lymphoma	Phase I		Phase I	TRUE	FALSE			FALSE		D014923	Wiskott-Aldrich Syndrome	OMIM		Immunodeficiency 26, with or without neurologic abnormalities, 615966 (3), Autosomal recessive	https://omim.org/entry/600899									OMIM			oncology	gwas	unsupported target	FALSE	TRUE	FALSE	FALSE	FALSE	FALSE	TRUE
PRKDC-D008228	0.515	PRKDC	D008228	Lymphoma, Non-Hodgkin		Phase I	Phase I	TRUE				FALSE		D014923	Wiskott-Aldrich Syndrome	OMIM		Immunodeficiency 26, with or without neurologic abnormalities, 615966 (3), Autosomal recessive	https://omim.org/entry/600899									OMIM			oncology	both	unsupported target	FALSE	TRUE	FALSE	FALSE	FALSE	FALSE	TRUE
PRKDC-D008527	0.226	PRKDC	D008527	Medulloblastoma		Phase II	Phase II	TRUE	TRUE			FALSE		D014923	Wiskott-Aldrich Syndrome	OMIM		Immunodeficiency 26, with or without neurologic abnormalities, 615966 (3), Autosomal recessive	https://omim.org/entry/600899									OMIM			oncology	gwas	unsupported target	FALSE	TRUE	FALSE	FALSE	FALSE	FALSE	TRUE
PRKDC-D009101	0.525	PRKDC	D009101	Multiple Myeloma		Phase I	Phase I	TRUE				FALSE		D014923	Wiskott-Aldrich Syndrome	OMIM		Immunodeficiency 26, with or without neurologic abnormalities, 615966 (3), Autosomal recessive	https://omim.org/entry/600899									OMIM			oncology	gwas	unsupported target	FALSE	TRUE	FALSE	FALSE	FALSE	FALSE	TRUE
PRKDC-D009369	0.332	PRKDC	D009369	Neoplasms		Phase I	Phase I	TRUE				FALSE		D014923	Wiskott-Aldrich Syndrome	OMIM		Immunodeficiency 26, with or without neurologic abnormalities, 615966 (3), Autosomal recessive	https://omim.org/entry/600899									OMIM			oncology	gwas	unsupported target	FALSE	TRUE	FALSE	FALSE	FALSE	FALSE	TRUE
PRKDC-D009447	0.239	PRKDC	D009447	Neuroblastoma	Phase I		Phase I	TRUE	FALSE			FALSE		D014923	Wiskott-Aldrich Syndrome	OMIM		Immunodeficiency 26, with or without neurologic abnormalities, 615966 (3), Autosomal recessive	https://omim.org/entry/600899									OMIM			oncology	gwas	unsupported target	FALSE	TRUE	FALSE	FALSE	FALSE	FALSE	TRUE
PRKDC-D011471	0.239	PRKDC	D011471	Prostatic Neoplasms		Phase I	Phase I	TRUE				FALSE		D014923	Wiskott-Aldrich Syndrome	OMIM		Immunodeficiency 26, with or without neurologic abnormalities, 615966 (3), Autosomal recessive	https://omim.org/entry/600899									OMIM			oncology	both	unsupported target	FALSE	TRUE	FALSE	FALSE	FALSE	FALSE	TRUE
PRKDC-D012512	0.243	PRKDC	D012512	Sarcoma, Ewing		Phase I	Phase I	TRUE				FALSE		D014923	Wiskott-Aldrich Syndrome	OMIM		Immunodeficiency 26, with or without neurologic abnormalities, 615966 (3), Autosomal recessive	https://omim.org/entry/600899									OMIM			oncology	both	unsupported target	FALSE	TRUE	FALSE	FALSE	FALSE	FALSE	TRUE
PRKDC-D015179	0.253	PRKDC	D015179	Colorectal Neoplasms	Phase II		Phase II	TRUE	TRUE	FALSE		FALSE		D014923	Wiskott-Aldrich Syndrome	OMIM		Immunodeficiency 26, with or without neurologic abnormalities, 615966 (3), Autosomal recessive	https://omim.org/entry/600899									OMIM			oncology	both	unsupported target	FALSE	TRUE	FALSE	FALSE	FALSE	FALSE	TRUE
PRKDC-D015451	0.455	PRKDC	D015451	Leukemia, Lymphocytic, Chronic, B-Cell		Phase I	Phase I	TRUE				FALSE		D014923	Wiskott-Aldrich Syndrome	OMIM		Immunodeficiency 26, with or without neurologic abnormalities, 615966 (3), Autosomal recessive	https://omim.org/entry/600899									OMIM			oncology	both	unsupported target	FALSE	TRUE	FALSE	FALSE	FALSE	FALSE	TRUE
PRKDC-D019337	0.506	PRKDC	D019337	Hematologic Neoplasms		Phase I	Phase I	TRUE				FALSE		D014923	Wiskott-Aldrich Syndrome	OMIM		Immunodeficiency 26, with or without neurologic abnormalities, 615966 (3), Autosomal recessive	https://omim.org/entry/600899									OMIM			oncology	gwas	unsupported target	FALSE	TRUE	FALSE	FALSE	FALSE	FALSE	TRUE
PRKDC-D055752	0.226	PRKDC	D055752	Small Cell Lung Carcinoma	Phase II		Phase II	TRUE	TRUE	FALSE		FALSE		D014923	Wiskott-Aldrich Syndrome	OMIM		Immunodeficiency 26, with or without neurologic abnormalities, 615966 (3), Autosomal recessive	https://omim.org/entry/600899									OMIM			oncology	both	unsupported target	FALSE	TRUE	FALSE	FALSE	FALSE	FALSE	TRUE
PRKG1-D001528	0.502	PRKG1	D001528	Behcet Syndrome	Preclinical		Preclinical	FALSE				FALSE		D006973	Hypertension	OTG		Systolic blood pressure	https://genetics.opentargets.org/study/GCST007087	2018			0.17859	0.61	1	0.61	1	GWAS			ophthalmology, cardiovascular, congenital, dermatology	both	unsupported target	TRUE	TRUE	FALSE	FALSE	TRUE	FALSE	FALSE
PRKG1-D003876	0.762	PRKG1	D003876	Dermatitis, Atopic	Phase II		Phase II	TRUE	TRUE	FALSE		FALSE		D001249	Asthma	OTG		Lung function (FVC)	https://genetics.opentargets.org/study/GCST007081	2018			0.866724	0.87	1	0.87	1	GWAS			congenital, dermatology, immune	gwas	unsupported target	TRUE	TRUE	FALSE	FALSE	TRUE	FALSE	FALSE
PRKG1-D006976	0.752	PRKG1	D006976	Hypertension, Pulmonary	Preclinical		Preclinical	FALSE				FALSE		D006973	Hypertension	OTG		Systolic blood pressure	https://genetics.opentargets.org/study/GCST007087	2018			0.17859	0.61	1	0.61	1	GWAS			respiratory, cardiovascular	omim/tcga	unsupported target	TRUE	TRUE	FALSE	FALSE	TRUE	FALSE	FALSE
PRKG1-D009437	0.452	PRKG1	D009437	Neuralgia	Phase II		Phase II	TRUE	TRUE	FALSE		FALSE		D000124	Achievement	OTG		Educational attainment (MTAG) [MTAG]	https://genetics.opentargets.org/study/GCST006571	2018			0.479917	0.61	1	0.61	1	GWAS	0.0074		neurology, signs/symptoms	both	unsupported target	TRUE	TRUE	FALSE	FALSE	TRUE	FALSE	FALSE
PRKG1-D011565	0.343	PRKG1	D011565	Psoriasis	Phase II		Phase II	TRUE	TRUE	FALSE		FALSE		D008180	Lupus Erythematosus, Systemic	PICCOLO	gtex-v6p-brain-caudate-basal-ganglia	interferon_alpha_levels_in_systemic_lupus_erythematosus	https://www.ncbi.nlm.nih.gov/pubmed/25338677	2014	1.67e-06	0.969911						GWAS			dermatology	both	unsupported target	TRUE	TRUE	FALSE	FALSE	TRUE	FALSE	FALSE
PRKN-D010300	1	PRKN	D010300	Parkinson Disease		Preclinical	Preclinical					FALSE		D010300	Parkinson Disease	OMIM		Parkinson disease, juvenile, type 2, 600116 (3), Autosomal recessive	https://omim.org/entry/602544									OMIM			neurology	both	genetically supported target	FALSE	TRUE	FALSE	FALSE	FALSE	FALSE	FALSE
PRLR-D000505	0.224	PRLR	D000505	Alopecia		Preclinical	Preclinical					FALSE		D004700	Endocrine System Diseases	OTG		Testosterone levels	https://genetics.opentargets.org/study/GCST011519	2021			0.0566515	0.9	1	0.9	1	GWAS	0.028936		dermatology, signs/symptoms	both	unsupported target	TRUE	TRUE	FALSE	FALSE	FALSE	FALSE	FALSE
PRLR-D001943	0.387	PRLR	D001943	Breast Neoplasms	Phase I		Phase I	TRUE	FALSE			FALSE		D006073	Gout	OTG		Urate levels	https://genetics.opentargets.org/study/GCST90025965	2021			0.0637236	0.9	1	0.9	1	GWAS	0.0220853		oncology	both	unsupported target	TRUE	TRUE	FALSE	FALSE	FALSE	FALSE	FALSE
PRLR-D004715	0.228	PRLR	D004715	Endometriosis		Phase II	Phase II	TRUE	TRUE			FALSE		D004700	Endocrine System Diseases	OTG		Testosterone levels	https://genetics.opentargets.org/study/GCST011519	2021			0.0566515	0.9	1	0.9	1	GWAS	0.028936		other	gwas	unsupported target	TRUE	TRUE	FALSE	FALSE	FALSE	FALSE	FALSE
PRLR-D006966	1	PRLR	D006966	Hyperprolactinemia	Phase II		Phase II	TRUE	TRUE	FALSE		FALSE		D006966	Hyperprolactinemia	OMIM		Hyperprolactinemia, 615555 (3), Autosomal dominant, Autosomal recessive	https://omim.org/entry/176761									OMIM			neurology, endocrine	omim/tcga	genetically supported target	TRUE	TRUE	FALSE	FALSE	FALSE	FALSE	FALSE
PRLR-D009103	0.449	PRLR	D009103	Multiple Sclerosis	Phase II		Phase II	TRUE	TRUE	FALSE		FALSE		D006966	Hyperprolactinemia	OMIM		Hyperprolactinemia, 615555 (3), Autosomal dominant, Autosomal recessive	https://omim.org/entry/176761									OMIM			neurology, immune	both	unsupported target	TRUE	TRUE	FALSE	FALSE	FALSE	FALSE	FALSE
PRLR-D009369	0.311	PRLR	D009369	Neoplasms	Phase I		Phase I	TRUE	FALSE			FALSE		D004700	Endocrine System Diseases	OTG		Testosterone levels	https://genetics.opentargets.org/study/GCST011519	2021			0.0566515	0.9	1	0.9	1	GWAS	0.028936		oncology	gwas	unsupported target	TRUE	TRUE	FALSE	FALSE	FALSE	FALSE	FALSE
PRLR-D010051	0.599	PRLR	D010051	Ovarian Neoplasms	Phase I		Phase I	TRUE	FALSE			FALSE		D004700	Endocrine System Diseases	OTG		Testosterone levels	https://genetics.opentargets.org/study/GCST011519	2021			0.0566515	0.9	1	0.9	1	GWAS	0.028936		oncology	gwas	unsupported target	TRUE	TRUE	FALSE	FALSE	FALSE	FALSE	FALSE
PRLR-D010534	0.216	PRLR	D010534	Peritoneal Neoplasms	Phase I		Phase I	TRUE	FALSE			FALSE		D004700	Endocrine System Diseases	OTG		Testosterone levels	https://genetics.opentargets.org/study/GCST011519	2021			0.0566515	0.9	1	0.9	1	GWAS	0.028936		oncology	omim/tcga	unsupported target	TRUE	TRUE	FALSE	FALSE	FALSE	FALSE	FALSE
PRLR-D011471	0.23	PRLR	D011471	Prostatic Neoplasms	Phase I		Phase I	TRUE	FALSE			FALSE		D004700	Endocrine System Diseases	OTG		Testosterone levels	https://genetics.opentargets.org/study/GCST011519	2021			0.0566515	0.9	1	0.9	1	GWAS	0.028936		oncology	both	unsupported target	TRUE	TRUE	FALSE	FALSE	FALSE	FALSE	FALSE
PRMT1-D009369	0	PRMT1	D009369	Neoplasms	Phase I		Phase I	TRUE	FALSE			FALSE																			oncology	gwas	unsupported target	FALSE	TRUE	FALSE	FALSE	TRUE	FALSE	FALSE
PRMT1-D016403	0	PRMT1	D016403	Lymphoma, Large B-Cell, Diffuse	Phase I		Phase I	TRUE	FALSE			FALSE																			oncology	gwas	unsupported target	FALSE	TRUE	FALSE	FALSE	TRUE	FALSE	FALSE
PRMT5-D000755	0.303	PRMT5	D000755	Anemia, Sickle Cell	Preclinical		Preclinical	FALSE				FALSE		D000848	Anodontia	PICCOLO	Neutro	primary_tooth_development_	https://www.ncbi.nlm.nih.gov/pubmed/23704328	2013	2.81e-18	0.956457						GWAS			hematology, congenital	both	unsupported target	FALSE	TRUE	FALSE	FALSE	TRUE	FALSE	FALSE
PRMT5-D001932	0.189	PRMT5	D001932	Brain Neoplasms		Phase I	Phase I	TRUE				FALSE		D000848	Anodontia	PICCOLO	Neutro	primary_tooth_development_	https://www.ncbi.nlm.nih.gov/pubmed/23704328	2013	2.81e-18	0.956457						GWAS			oncology	both	unsupported target	FALSE	TRUE	FALSE	FALSE	TRUE	FALSE	FALSE
PRMT5-D002289	0.183	PRMT5	D002289	Carcinoma, Non-Small-Cell Lung	Preclinical		Preclinical	FALSE				FALSE		D000848	Anodontia	PICCOLO	Neutro	primary_tooth_development_	https://www.ncbi.nlm.nih.gov/pubmed/23704328	2013	2.81e-18	0.956457						GWAS			oncology	both	unsupported target	FALSE	TRUE	FALSE	FALSE	TRUE	FALSE	FALSE
PRMT5-D005909	0.183	PRMT5	D005909	Glioblastoma		Phase I	Phase I	TRUE				FALSE		D000848	Anodontia	PICCOLO	Neutro	primary_tooth_development_	https://www.ncbi.nlm.nih.gov/pubmed/23704328	2013	2.81e-18	0.956457						GWAS			oncology	gwas	unsupported target	FALSE	TRUE	FALSE	FALSE	TRUE	FALSE	FALSE
PRMT5-D008113	0.188	PRMT5	D008113	Liver Neoplasms	Preclinical		Preclinical	FALSE				FALSE		D000848	Anodontia	PICCOLO	Neutro	primary_tooth_development_	https://www.ncbi.nlm.nih.gov/pubmed/23704328	2013	2.81e-18	0.956457						GWAS			oncology	gwas	unsupported target	FALSE	TRUE	FALSE	FALSE	TRUE	FALSE	FALSE
PRMT5-D008223	0.198	PRMT5	D008223	Lymphoma		Preclinical	Preclinical					FALSE		D000848	Anodontia	PICCOLO	Neutro	primary_tooth_development_	https://www.ncbi.nlm.nih.gov/pubmed/23704328	2013	2.81e-18	0.956457						GWAS			oncology	gwas	unsupported target	FALSE	TRUE	FALSE	FALSE	TRUE	FALSE	FALSE
PRMT5-D008228	0.194	PRMT5	D008228	Lymphoma, Non-Hodgkin		Phase I	Phase I	TRUE				FALSE		D000848	Anodontia	PICCOLO	Neutro	primary_tooth_development_	https://www.ncbi.nlm.nih.gov/pubmed/23704328	2013	2.81e-18	0.956457						GWAS			oncology	both	unsupported target	FALSE	TRUE	FALSE	FALSE	TRUE	FALSE	FALSE
PRMT5-D008527	0.18	PRMT5	D008527	Medulloblastoma		Phase I	Phase I	TRUE				FALSE		D000848	Anodontia	PICCOLO	Neutro	primary_tooth_development_	https://www.ncbi.nlm.nih.gov/pubmed/23704328	2013	2.81e-18	0.956457						GWAS			oncology	gwas	unsupported target	FALSE	TRUE	FALSE	FALSE	TRUE	FALSE	FALSE
PRMT5-D008545	0.191	PRMT5	D008545	Melanoma	Preclinical		Preclinical	FALSE				FALSE		D000848	Anodontia	PICCOLO	Neutro	primary_tooth_development_	https://www.ncbi.nlm.nih.gov/pubmed/23704328	2013	2.81e-18	0.956457						GWAS			oncology	both	unsupported target	FALSE	TRUE	FALSE	FALSE	TRUE	FALSE	FALSE
PRMT5-D009190	0.193	PRMT5	D009190	Myelodysplastic Syndromes		Phase I	Phase I	TRUE				FALSE		D000848	Anodontia	PICCOLO	Neutro	primary_tooth_development_	https://www.ncbi.nlm.nih.gov/pubmed/23704328	2013	2.81e-18	0.956457						GWAS			hematology	omim/tcga	unsupported target	FALSE	TRUE	FALSE	FALSE	TRUE	FALSE	FALSE
PRMT5-D009369	0.216	PRMT5	D009369	Neoplasms		Phase II	Phase II	TRUE	TRUE			FALSE		D000848	Anodontia	PICCOLO	Neutro	primary_tooth_development_	https://www.ncbi.nlm.nih.gov/pubmed/23704328	2013	2.81e-18	0.956457						GWAS			oncology	gwas	unsupported target	FALSE	TRUE	FALSE	FALSE	TRUE	FALSE	FALSE
PRMT5-D010190	0.186	PRMT5	D010190	Pancreatic Neoplasms	Preclinical		Preclinical	FALSE				FALSE		D000848	Anodontia	PICCOLO	Neutro	primary_tooth_development_	https://www.ncbi.nlm.nih.gov/pubmed/23704328	2013	2.81e-18	0.956457						GWAS			oncology	gwas	unsupported target	FALSE	TRUE	FALSE	FALSE	TRUE	FALSE	FALSE
PRMT5-D013274	0.185	PRMT5	D013274	Stomach Neoplasms	Preclinical		Preclinical	FALSE				FALSE		D000848	Anodontia	PICCOLO	Neutro	primary_tooth_development_	https://www.ncbi.nlm.nih.gov/pubmed/23704328	2013	2.81e-18	0.956457						GWAS			oncology	both	unsupported target	FALSE	TRUE	FALSE	FALSE	TRUE	FALSE	FALSE
PRMT5-D013789	0.309	PRMT5	D013789	Thalassemia	Preclinical		Preclinical	FALSE				FALSE		D000848	Anodontia	PICCOLO	Neutro	primary_tooth_development_	https://www.ncbi.nlm.nih.gov/pubmed/23704328	2013	2.81e-18	0.956457						GWAS			hematology, congenital	both	unsupported target	FALSE	TRUE	FALSE	FALSE	TRUE	FALSE	FALSE
PRMT5-D015179	0.191	PRMT5	D015179	Colorectal Neoplasms	Preclinical		Preclinical	FALSE				FALSE		D000848	Anodontia	PICCOLO	Neutro	primary_tooth_development_	https://www.ncbi.nlm.nih.gov/pubmed/23704328	2013	2.81e-18	0.956457						GWAS			oncology	both	unsupported target	FALSE	TRUE	FALSE	FALSE	TRUE	FALSE	FALSE
PRMT5-D015451	0.182	PRMT5	D015451	Leukemia, Lymphocytic, Chronic, B-Cell	Preclinical		Preclinical	FALSE				FALSE		D000848	Anodontia	PICCOLO	Neutro	primary_tooth_development_	https://www.ncbi.nlm.nih.gov/pubmed/23704328	2013	2.81e-18	0.956457						GWAS			oncology	both	unsupported target	FALSE	TRUE	FALSE	FALSE	TRUE	FALSE	FALSE
PRMT5-D015470	0.186	PRMT5	D015470	Leukemia, Myeloid, Acute	Phase II		Phase II	TRUE	TRUE	FALSE		FALSE		D000848	Anodontia	PICCOLO	Neutro	primary_tooth_development_	https://www.ncbi.nlm.nih.gov/pubmed/23704328	2013	2.81e-18	0.956457						GWAS			oncology	both	unsupported target	FALSE	TRUE	FALSE	FALSE	TRUE	FALSE	FALSE
PRMT5-D016543	0.191	PRMT5	D016543	Central Nervous System Neoplasms		Preclinical	Preclinical					FALSE		D000848	Anodontia	PICCOLO	Neutro	primary_tooth_development_	https://www.ncbi.nlm.nih.gov/pubmed/23704328	2013	2.81e-18	0.956457						GWAS			oncology	both	unsupported target	FALSE	TRUE	FALSE	FALSE	TRUE	FALSE	FALSE
PRMT5-D019337	0.186	PRMT5	D019337	Hematologic Neoplasms		Preclinical	Preclinical					FALSE		D000848	Anodontia	PICCOLO	Neutro	primary_tooth_development_	https://www.ncbi.nlm.nih.gov/pubmed/23704328	2013	2.81e-18	0.956457						GWAS			oncology	gwas	unsupported target	FALSE	TRUE	FALSE	FALSE	TRUE	FALSE	FALSE
PRMT5-D055728	0.179	PRMT5	D055728	Primary Myelofibrosis		Phase I	Phase I	TRUE				FALSE		D000848	Anodontia	PICCOLO	Neutro	primary_tooth_development_	https://www.ncbi.nlm.nih.gov/pubmed/23704328	2013	2.81e-18	0.956457						GWAS			hematology	both	unsupported target	FALSE	TRUE	FALSE	FALSE	TRUE	FALSE	FALSE
PRMT6-D009369	0.332	PRMT6	D009369	Neoplasms	Preclinical		Preclinical	FALSE				FALSE		D007970	Leukopenia	OTG		White blood cell count	https://genetics.opentargets.org/study/GCST90002373	2020			0.690352	1	1	1	1	GWAS	0.130014		oncology	gwas	unsupported target	FALSE	TRUE	FALSE	FALSE	TRUE	FALSE	FALSE
PRNP-D000544	0.79	PRNP	D000544	Alzheimer Disease		Phase I	Phase I	TRUE				FALSE		D006816	Huntington Disease	OMIM		Huntington disease-like 1, 603218 (3), Autosomal dominant	https://omim.org/entry/176640									OMIM			neurology, psychiatry	both	unsupported target	TRUE	TRUE	FALSE	FALSE	FALSE	FALSE	FALSE
PRNP-D000690	0.478	PRNP	D000690	Amyotrophic Lateral Sclerosis	Preclinical		Preclinical	FALSE				FALSE		D006816	Huntington Disease	OMIM		Huntington disease-like 1, 603218 (3), Autosomal dominant	https://omim.org/entry/176640									OMIM			neurology, metabolic	both	unsupported target	TRUE	TRUE	FALSE	FALSE	FALSE	FALSE	FALSE
PRNP-D006816	1	PRNP	D006816	Huntington Disease	Preclinical		Preclinical	FALSE				FALSE		D006816	Huntington Disease	OMIM		Huntington disease-like 1, 603218 (3), Autosomal dominant	https://omim.org/entry/176640									OMIM			neurology, congenital, psychiatry	both	genetically supported target	TRUE	TRUE	FALSE	FALSE	FALSE	FALSE	FALSE
PRNP-D007562	1	PRNP	D007562	Creutzfeldt-Jakob Syndrome		Preclinical	Preclinical					FALSE		D007562	Creutzfeldt-Jakob Syndrome	OMIM		Creutzfeldt-Jakob disease, 123400 (3), Autosomal dominant	https://omim.org/entry/176640									OMIM			infection, neurology, psychiatry	both	genetically supported target	TRUE	TRUE	FALSE	FALSE	FALSE	FALSE	FALSE
PRNP-D009369	0.247	PRNP	D009369	Neoplasms	Preclinical		Preclinical	FALSE				FALSE		D006816	Huntington Disease	OMIM		Huntington disease-like 1, 603218 (3), Autosomal dominant	https://omim.org/entry/176640									OMIM			oncology	gwas	unsupported target	TRUE	TRUE	FALSE	FALSE	FALSE	FALSE	FALSE
PRNP-D010300	0.772	PRNP	D010300	Parkinson Disease		Preclinical	Preclinical					FALSE		D006816	Huntington Disease	OMIM		Huntington disease-like 1, 603218 (3), Autosomal dominant	https://omim.org/entry/176640									OMIM			neurology	both	unsupported target	TRUE	TRUE	FALSE	FALSE	FALSE	FALSE	FALSE
PROC-D000690	0.489	PROC	D000690	Amyotrophic Lateral Sclerosis		Phase II	Phase II	TRUE	TRUE			FALSE		D000544	Alzheimer Disease	PICCOLO	gtex-v6p-skin-not-sun-exposed-suprapubic	alzheimers_disease_	https://www.ncbi.nlm.nih.gov/pubmed/21390209	2011	3.75e-06	0.980629						GWAS			neurology, metabolic	both	unsupported target	TRUE	TRUE	FALSE	FALSE	TRUE	FALSE	FALSE
PROC-D001778	1	PROC	D001778	Blood Coagulation Disorders	Preclinical		Preclinical	FALSE				FALSE		D001778	Blood Coagulation Disorders	OTG		Protein C levels	https://genetics.opentargets.org/study/GCST000780	2010			0.578739	0.69	1	0.69	1	GWAS	0.12		hematology	both	genetically supported target	TRUE	TRUE	FALSE	FALSE	TRUE	FALSE	FALSE
PROC-D002056	0.248	PROC	D002056	Burns	Phase II		Phase II	TRUE	TRUE	FALSE		FALSE		D001778	Blood Coagulation Disorders	OTG		Protein C levels	https://genetics.opentargets.org/study/GCST000780	2010			0.578739	0.69	1	0.69	1	GWAS	0.12		other	gwas	unsupported target	TRUE	TRUE	FALSE	FALSE	TRUE	FALSE	FALSE
PROC-D002545	0.469	PROC	D002545	Brain Ischemia		Phase II	Phase II	TRUE	TRUE			FALSE		D000544	Alzheimer Disease	PICCOLO	gtex-v6p-skin-not-sun-exposed-suprapubic	alzheimers_disease_	https://www.ncbi.nlm.nih.gov/pubmed/21390209	2011	3.75e-06	0.980629						GWAS			neurology, cardiovascular	omim/tcga	unsupported target	TRUE	TRUE	FALSE	FALSE	TRUE	FALSE	FALSE
PROC-D006086	0.232	PROC	D006086	Graft vs Host Disease	Phase I		Phase I	TRUE	FALSE			FALSE		D001778	Blood Coagulation Disorders	OTG		Protein C levels	https://genetics.opentargets.org/study/GCST000780	2010			0.578739	0.69	1	0.69	1	GWAS	0.12		immune	gwas	unsupported target	TRUE	TRUE	FALSE	FALSE	TRUE	FALSE	FALSE
PROC-D009203	0.256	PROC	D009203	Myocardial Infarction	Preclinical		Preclinical	FALSE				FALSE		D001778	Blood Coagulation Disorders	OTG		Protein C levels	https://genetics.opentargets.org/study/GCST000780	2010			0.578739	0.69	1	0.69	1	GWAS	0.12		cardiovascular, signs/symptoms	gwas	unsupported target	TRUE	TRUE	FALSE	FALSE	TRUE	FALSE	FALSE
PROC-D011014	0.258	PROC	D011014	Pneumonia	Preclinical		Preclinical	FALSE				FALSE		D001778	Blood Coagulation Disorders	OTG		Protein C levels	https://genetics.opentargets.org/study/GCST000780	2010			0.578739	0.69	1	0.69	1	GWAS	0.12		infection, respiratory	gwas	unsupported target	TRUE	TRUE	FALSE	FALSE	TRUE	FALSE	FALSE
PROC-D013927	0.255	PROC	D013927	Thrombosis		Phase II	Phase II	TRUE	TRUE			FALSE		D001778	Blood Coagulation Disorders	OTG		Protein C levels	https://genetics.opentargets.org/study/GCST000780	2010			0.578739	0.69	1	0.69	1	GWAS	0.12		cardiovascular	both	unsupported target	TRUE	TRUE	FALSE	FALSE	TRUE	FALSE	FALSE
PROC-D017719	0.371	PROC	D017719	Diabetic Foot		Preclinical	Preclinical					FALSE		D000544	Alzheimer Disease	PICCOLO	gtex-v6p-skin-not-sun-exposed-suprapubic	alzheimers_disease_	https://www.ncbi.nlm.nih.gov/pubmed/21390209	2011	3.75e-06	0.980629						GWAS			cardiovascular, dermatology, endocrine	gwas	unsupported target	TRUE	TRUE	FALSE	FALSE	TRUE	FALSE	FALSE
PROC-D018805	0.253	PROC	D018805	Sepsis	Phase I		Phase I	TRUE	FALSE			FALSE		D001778	Blood Coagulation Disorders	OTG		Protein C levels	https://genetics.opentargets.org/study/GCST000780	2010			0.578739	0.69	1	0.69	1	GWAS	0.12		infection, signs/symptoms	gwas	unsupported target	TRUE	TRUE	FALSE	FALSE	TRUE	FALSE	FALSE
PROC-D020521	0.489	PROC	D020521	Stroke		Phase II	Phase II	TRUE	TRUE			FALSE		D000544	Alzheimer Disease	PICCOLO	gtex-v6p-skin-not-sun-exposed-suprapubic	alzheimers_disease_	https://www.ncbi.nlm.nih.gov/pubmed/21390209	2011	3.75e-06	0.980629						GWAS			neurology, cardiovascular	gwas	unsupported target	TRUE	TRUE	FALSE	FALSE	TRUE	FALSE	FALSE
PROC-D058186	0.214	PROC	D058186	Acute Kidney Injury	Phase I		Phase I	TRUE	FALSE			FALSE		D001778	Blood Coagulation Disorders	OTG		Protein C levels	https://genetics.opentargets.org/study/GCST000780	2010			0.578739	0.69	1	0.69	1	GWAS	0.12		other	gwas	unsupported target	TRUE	TRUE	FALSE	FALSE	TRUE	FALSE	FALSE
PROK1-D005767	0.032	PROK1	D005767	Gastrointestinal Diseases	Preclinical		Preclinical	FALSE				FALSE		D059168	Carotid Intima-Media Thickness	OTG		Carotid Intima-media thickness (mean of the maximum cIMT)	https://genetics.opentargets.org/study/GCST90092503	2022			0.000324002	0.52	1	0.52	1	GWAS	0.0260657		digestive	gwas	unsupported target	TRUE	FALSE	FALSE	FALSE	FALSE	FALSE	FALSE
PROK1-D012893	0.029	PROK1	D012893	Sleep Wake Disorders	Preclinical		Preclinical	FALSE				FALSE		D059168	Carotid Intima-Media Thickness	OTG		Carotid Intima-media thickness (mean of the maximum cIMT)	https://genetics.opentargets.org/study/GCST90092503	2022			0.000324002	0.52	1	0.52	1	GWAS	0.0260657		neurology, signs/symptoms, psychiatry	both	unsupported target	TRUE	FALSE	FALSE	FALSE	FALSE	FALSE	FALSE
PROK2-D005767	0.317	PROK2	D005767	Gastrointestinal Diseases	Preclinical		Preclinical	FALSE				FALSE		D006402	Hematologic Diseases	OTG		Monocyte percentage of white cells	https://genetics.opentargets.org/study/GCST004609	2016			0.0504605	0.51	1	0.51	1	GWAS	0.0580998		digestive	gwas	unsupported target	TRUE	FALSE	FALSE	FALSE	FALSE	FALSE	FALSE
PROK2-D012893	0.246	PROK2	D012893	Sleep Wake Disorders	Preclinical		Preclinical	FALSE				FALSE		D006402	Hematologic Diseases	OTG		Monocyte percentage of white cells	https://genetics.opentargets.org/study/GCST004609	2016			0.0504605	0.51	1	0.51	1	GWAS	0.0580998		neurology, signs/symptoms, psychiatry	both	unsupported target	TRUE	FALSE	FALSE	FALSE	FALSE	FALSE	FALSE
PROKR1-D005767	0	PROKR1	D005767	Gastrointestinal Diseases	Preclinical		Preclinical	FALSE				FALSE																			digestive	gwas	unsupported target	TRUE	TRUE	TRUE	FALSE	FALSE	FALSE	FALSE
PROKR1-D012893	0	PROKR1	D012893	Sleep Wake Disorders	Preclinical		Preclinical	FALSE				FALSE																			neurology, signs/symptoms, psychiatry	both	unsupported target	TRUE	TRUE	TRUE	FALSE	FALSE	FALSE	FALSE
PROM1-D001932	0.22	PROM1	D001932	Brain Neoplasms		Preclinical	Preclinical					FALSE		D006973	Hypertension	OTG		Pulse pressure	https://genetics.opentargets.org/study/GCST006626	2018			0.766441	0.75	1	0.75	1	GWAS	0.1608		oncology	both	unsupported target	TRUE	FALSE	FALSE	FALSE	FALSE	FALSE	FALSE
PROM1-D001943	0.222	PROM1	D001943	Breast Neoplasms	Preclinical		Preclinical	FALSE				FALSE		D006973	Hypertension	OTG		Pulse pressure	https://genetics.opentargets.org/study/GCST006626	2018			0.766441	0.75	1	0.75	1	GWAS	0.1608		oncology	both	unsupported target	TRUE	FALSE	FALSE	FALSE	FALSE	FALSE	FALSE
PROM1-D005909	0.21	PROM1	D005909	Glioblastoma		Preclinical	Preclinical					FALSE		D006973	Hypertension	OTG		Pulse pressure	https://genetics.opentargets.org/study/GCST006626	2018			0.766441	0.75	1	0.75	1	GWAS	0.1608		oncology	gwas	unsupported target	TRUE	FALSE	FALSE	FALSE	FALSE	FALSE	FALSE
PROM1-D006258	0.224	PROM1	D006258	Head and Neck Neoplasms	Preclinical		Preclinical	FALSE				FALSE		D006973	Hypertension	OTG		Pulse pressure	https://genetics.opentargets.org/study/GCST006626	2018			0.766441	0.75	1	0.75	1	GWAS	0.1608		oncology	both	unsupported target	TRUE	FALSE	FALSE	FALSE	FALSE	FALSE	FALSE
PROM1-D007680	0.217	PROM1	D007680	Kidney Neoplasms	Preclinical		Preclinical	FALSE				FALSE		D006973	Hypertension	OTG		Pulse pressure	https://genetics.opentargets.org/study/GCST006626	2018			0.766441	0.75	1	0.75	1	GWAS	0.1608		oncology	both	unsupported target	TRUE	FALSE	FALSE	FALSE	FALSE	FALSE	FALSE
PROM1-D008113	0.218	PROM1	D008113	Liver Neoplasms	Preclinical		Preclinical	FALSE				FALSE		D006973	Hypertension	OTG		Pulse pressure	https://genetics.opentargets.org/study/GCST006626	2018			0.766441	0.75	1	0.75	1	GWAS	0.1608		oncology	gwas	unsupported target	TRUE	FALSE	FALSE	FALSE	FALSE	FALSE	FALSE
PROM1-D008175	0.223	PROM1	D008175	Lung Neoplasms	Preclinical		Preclinical	FALSE				FALSE		D006973	Hypertension	OTG		Pulse pressure	https://genetics.opentargets.org/study/GCST006626	2018			0.766441	0.75	1	0.75	1	GWAS	0.1608		oncology	both	unsupported target	TRUE	FALSE	FALSE	FALSE	FALSE	FALSE	FALSE
PROM1-D008527	0.205	PROM1	D008527	Medulloblastoma		Preclinical	Preclinical					FALSE		D006973	Hypertension	OTG		Pulse pressure	https://genetics.opentargets.org/study/GCST006626	2018			0.766441	0.75	1	0.75	1	GWAS	0.1608		oncology	gwas	unsupported target	TRUE	FALSE	FALSE	FALSE	FALSE	FALSE	FALSE
PROM1-D009369	0.273	PROM1	D009369	Neoplasms	Preclinical		Preclinical	FALSE				FALSE		D006973	Hypertension	OTG		Pulse pressure	https://genetics.opentargets.org/study/GCST006626	2018			0.766441	0.75	1	0.75	1	GWAS	0.1608		oncology	gwas	unsupported target	TRUE	FALSE	FALSE	FALSE	FALSE	FALSE	FALSE
PROM1-D010190	0.214	PROM1	D010190	Pancreatic Neoplasms	Preclinical		Preclinical	FALSE				FALSE		D006973	Hypertension	OTG		Pulse pressure	https://genetics.opentargets.org/study/GCST006626	2018			0.766441	0.75	1	0.75	1	GWAS	0.1608		oncology	gwas	unsupported target	TRUE	FALSE	FALSE	FALSE	FALSE	FALSE	FALSE
PROM1-D011471	0.214	PROM1	D011471	Prostatic Neoplasms	Preclinical		Preclinical	FALSE				FALSE		D006973	Hypertension	OTG		Pulse pressure	https://genetics.opentargets.org/study/GCST006626	2018			0.766441	0.75	1	0.75	1	GWAS	0.1608		oncology	both	unsupported target	TRUE	FALSE	FALSE	FALSE	FALSE	FALSE	FALSE
PROM1-D015179	0.224	PROM1	D015179	Colorectal Neoplasms	Preclinical		Preclinical	FALSE				FALSE		D006973	Hypertension	OTG		Pulse pressure	https://genetics.opentargets.org/study/GCST006626	2018			0.766441	0.75	1	0.75	1	GWAS	0.1608		oncology	both	unsupported target	TRUE	FALSE	FALSE	FALSE	FALSE	FALSE	FALSE
PRPF31-D012174	1	PRPF31	D012174	Retinitis Pigmentosa		Preclinical	Preclinical					FALSE		D012174	Retinitis Pigmentosa	OMIM		Retinitis pigmentosa 11, 600138 (3), Autosomal dominant	https://omim.org/entry/606419									OMIM			ophthalmology, congenital	both	genetically supported target	FALSE	TRUE	FALSE	FALSE	FALSE	FALSE	FALSE
PRSS12-D055948	0.457	PRSS12	D055948	Sarcopenia	Preclinical		Preclinical	FALSE				FALSE		D008607	Intellectual Disability	OMIM		Intellectual developmental disorder, autosomal recessive 1, 249500 (3), Autosomal recessive	https://omim.org/entry/606709									OMIM			neurology, signs/symptoms	omim/tcga	unsupported target	TRUE	TRUE	FALSE	FALSE	FALSE	FALSE	FALSE
PRSS50-D001847	0	PRSS50	D001847	Bone Diseases	Preclinical		Preclinical	FALSE				FALSE																			musculoskeletal	both	unsupported target	TRUE	FALSE	FALSE	FALSE	FALSE	FALSE	FALSE
PRTN3-D009190	0.551	PRTN3	D009190	Myelodysplastic Syndromes	Phase III		Phase III	TRUE	TRUE	TRUE	FALSE	TRUE		D006402	Hematologic Diseases	OTG		Monocyte percentage of white cells	https://genetics.opentargets.org/study/GCST004609	2016			0.261437	0.56	1	0.56	1	GWAS	0.0244395		hematology	omim/tcga	unsupported target	TRUE	TRUE	FALSE	FALSE	TRUE	FALSE	FALSE
PRTN3-D015464	0.496	PRTN3	D015464	Leukemia, Myelogenous, Chronic, BCR-ABL Positive	Phase III		Phase III	TRUE	TRUE	TRUE	FALSE	TRUE		D006402	Hematologic Diseases	OTG		Monocyte percentage of white cells	https://genetics.opentargets.org/study/GCST004609	2016			0.261437	0.56	1	0.56	1	GWAS	0.0244395		oncology	both	unsupported target	TRUE	TRUE	FALSE	FALSE	TRUE	FALSE	FALSE
PRTN3-D015470	0.241	PRTN3	D015470	Leukemia, Myeloid, Acute	Phase III		Phase III	TRUE	TRUE	TRUE	FALSE	TRUE		D006402	Hematologic Diseases	OTG		Monocyte percentage of white cells	https://genetics.opentargets.org/study/GCST004609	2016			0.261437	0.56	1	0.56	1	GWAS	0.0244395		oncology	both	unsupported target	TRUE	TRUE	FALSE	FALSE	TRUE	FALSE	FALSE
PSCA-D001749	1	PSCA	D001749	Urinary Bladder Neoplasms		Preclinical	Preclinical					FALSE		D001749	Urinary Bladder Neoplasms	PICCOLO	Epithelium-airway-cis	bladder_cancer	https://www.ncbi.nlm.nih.gov/pubmed/19648920	2009	2.49e-19	0.944905						GWAS			oncology	both	genetically supported target	TRUE	FALSE	FALSE	FALSE	FALSE	FALSE	FALSE
PSCA-D001943	0.567	PSCA	D001943	Breast Neoplasms		Phase I	Phase I	TRUE				FALSE		D013274	Stomach Neoplasms	PICCOLO	Epithelium-airway-cis	non-cardia_gastric_cancer	https://www.ncbi.nlm.nih.gov/pubmed/26701879	2015	2.49e-19	0.945086						GWAS			oncology	both	unsupported target	TRUE	FALSE	FALSE	FALSE	FALSE	FALSE	FALSE
PSCA-D002289	0.541	PSCA	D002289	Carcinoma, Non-Small-Cell Lung		Phase I	Phase I	TRUE				FALSE		D013274	Stomach Neoplasms	PICCOLO	Epithelium-airway-cis	non-cardia_gastric_cancer	https://www.ncbi.nlm.nih.gov/pubmed/26701879	2015	2.49e-19	0.945086						GWAS			oncology	both	unsupported target	TRUE	FALSE	FALSE	FALSE	FALSE	FALSE	FALSE
PSCA-D009369	0.488	PSCA	D009369	Neoplasms		Phase II	Phase II	TRUE	TRUE			FALSE		D013274	Stomach Neoplasms	PICCOLO	Epithelium-airway-cis	non-cardia_gastric_cancer	https://www.ncbi.nlm.nih.gov/pubmed/26701879	2015	2.49e-19	0.945086						GWAS			oncology	gwas	unsupported target	TRUE	FALSE	FALSE	FALSE	FALSE	FALSE	FALSE
PSCA-D010190	0.745	PSCA	D010190	Pancreatic Neoplasms		Phase II	Phase II	TRUE	TRUE			TRUE		D013274	Stomach Neoplasms	PICCOLO	Epithelium-airway-cis	non-cardia_gastric_cancer	https://www.ncbi.nlm.nih.gov/pubmed/26701879	2015	2.49e-19	0.945086						GWAS			oncology	gwas	unsupported target	TRUE	FALSE	FALSE	FALSE	FALSE	FALSE	FALSE
PSCA-D011471	0.77	PSCA	D011471	Prostatic Neoplasms		Phase II	Phase II	TRUE	TRUE			FALSE		D001749	Urinary Bladder Neoplasms	PICCOLO	Epithelium-airway-cis	bladder_cancer	https://www.ncbi.nlm.nih.gov/pubmed/19648920	2009	2.49e-19	0.944905						GWAS			oncology	both	unsupported target	TRUE	FALSE	FALSE	FALSE	FALSE	FALSE	FALSE
PSCA-D013274	1	PSCA	D013274	Stomach Neoplasms		Phase II	Phase II	TRUE	TRUE			FALSE		D013274	Stomach Neoplasms	PICCOLO	Epithelium-airway-cis	non-cardia_gastric_cancer	https://www.ncbi.nlm.nih.gov/pubmed/26701879	2015	2.49e-19	0.945086						GWAS			oncology	both	genetically supported target	TRUE	FALSE	FALSE	FALSE	FALSE	FALSE	FALSE
PSCA-D014523	0.803	PSCA	D014523	Urethral Neoplasms		Phase I	Phase I	TRUE				FALSE		D001749	Urinary Bladder Neoplasms	PICCOLO	Epithelium-airway-cis	bladder_cancer	https://www.ncbi.nlm.nih.gov/pubmed/19648920	2009	2.49e-19	0.944905						GWAS			oncology	gwas	genetically supported target	TRUE	FALSE	FALSE	FALSE	FALSE	FALSE	FALSE
PSEN1-D000544	1	PSEN1	D000544	Alzheimer Disease	Phase I		Phase I	TRUE	FALSE			FALSE		D000544	Alzheimer Disease	OMIM		Alzheimer disease, type 3, with spastic paraparesis and apraxia, 607822 (3), Autosomal dominant	https://omim.org/entry/104311									OMIM			neurology, psychiatry	both	genetically supported target	TRUE	TRUE	FALSE	FALSE	TRUE	FALSE	FALSE
PSMB8-D001327	0.594	PSMB8	D001327	Autoimmune Diseases	Preclinical		Preclinical	FALSE				FALSE		D005922	Glomerulonephritis, IGA	PICCOLO	Mono	iga_nephropathy	https://www.ncbi.nlm.nih.gov/pubmed/25305756	2014	7.1e-08	0.995432						GWAS			immune	both	unsupported target	FALSE	TRUE	FALSE	FALSE	TRUE	FALSE	FALSE
PSMB8-D007249	0.235	PSMB8	D007249	Inflammation	Preclinical		Preclinical	FALSE				FALSE		D007674	Kidney Diseases	PICCOLO	Mono	nephropathy	https://www.ncbi.nlm.nih.gov/pubmed/21399633	2011	7.1e-08	0.993202						GWAS			signs/symptoms	gwas	unsupported target	FALSE	TRUE	FALSE	FALSE	TRUE	FALSE	FALSE
PSMB8-D009101	0.359	PSMB8	D009101	Multiple Myeloma	Phase I		Phase I	TRUE	FALSE			FALSE		D005922	Glomerulonephritis, IGA	PICCOLO	Mono	iga_nephropathy	https://www.ncbi.nlm.nih.gov/pubmed/25305756	2014	7.1e-08	0.995432						GWAS			oncology	gwas	unsupported target	FALSE	TRUE	FALSE	FALSE	TRUE	FALSE	FALSE
PSMB8-D011471	0.555	PSMB8	D011471	Prostatic Neoplasms		Preclinical	Preclinical					FALSE		D007674	Kidney Diseases	PICCOLO	Mono	nephropathy	https://www.ncbi.nlm.nih.gov/pubmed/21399633	2011	7.1e-08	0.993202						GWAS			oncology	both	unsupported target	FALSE	TRUE	FALSE	FALSE	TRUE	FALSE	FALSE
PSMB8-D019337	0.215	PSMB8	D019337	Hematologic Neoplasms	Preclinical		Preclinical	FALSE				FALSE		D007674	Kidney Diseases	PICCOLO	Mono	nephropathy	https://www.ncbi.nlm.nih.gov/pubmed/21399633	2011	7.1e-08	0.993202						GWAS			oncology	gwas	unsupported target	FALSE	TRUE	FALSE	FALSE	TRUE	FALSE	FALSE
PSMD10-D008113	0	PSMD10	D008113	Liver Neoplasms	Preclinical		Preclinical	FALSE				FALSE																			oncology	gwas	unsupported target	FALSE	FALSE	FALSE	FALSE	FALSE	FALSE	FALSE
PTAFR-D002289	0	PTAFR	D002289	Carcinoma, Non-Small-Cell Lung	Preclinical		Preclinical	FALSE				FALSE																			oncology	both	unsupported target	TRUE	TRUE	TRUE	FALSE	FALSE	FALSE	FALSE
PTAFR-D003715	0	PTAFR	D003715	Dengue		Phase I	Phase I	TRUE				FALSE																			infection	gwas	unsupported target	TRUE	TRUE	TRUE	FALSE	FALSE	FALSE	FALSE
PTAFR-D010051	0	PTAFR	D010051	Ovarian Neoplasms	Preclinical		Preclinical	FALSE				FALSE																			oncology	gwas	unsupported target	TRUE	TRUE	TRUE	FALSE	FALSE	FALSE	FALSE
PTAFR-D015179	0	PTAFR	D015179	Colorectal Neoplasms	Preclinical		Preclinical	FALSE				FALSE																			oncology	both	unsupported target	TRUE	TRUE	TRUE	FALSE	FALSE	FALSE	FALSE
PTBP1-D001932	0.249	PTBP1	D001932	Brain Neoplasms	Preclinical		Preclinical	FALSE				FALSE		D006402	Hematologic Diseases	OTG		Eosinophil percentage of white cells	https://genetics.opentargets.org/study/GCST004600	2016			0.178979	0.62	1	0.62	1	GWAS	0.0278316		oncology	both	unsupported target	FALSE	TRUE	FALSE	FALSE	FALSE	FALSE	FALSE
PTBP1-D005909	0.234	PTBP1	D005909	Glioblastoma	Preclinical		Preclinical	FALSE				FALSE		D006402	Hematologic Diseases	OTG		Eosinophil percentage of white cells	https://genetics.opentargets.org/study/GCST004600	2016			0.178979	0.62	1	0.62	1	GWAS	0.0278316		oncology	gwas	unsupported target	FALSE	TRUE	FALSE	FALSE	FALSE	FALSE	FALSE
PTBP1-D008527	0.227	PTBP1	D008527	Medulloblastoma	Preclinical		Preclinical	FALSE				FALSE		D006402	Hematologic Diseases	OTG		Eosinophil percentage of white cells	https://genetics.opentargets.org/study/GCST004600	2016			0.178979	0.62	1	0.62	1	GWAS	0.0278316		oncology	gwas	unsupported target	FALSE	TRUE	FALSE	FALSE	FALSE	FALSE	FALSE
PTBP1-D010300	0.253	PTBP1	D010300	Parkinson Disease	Preclinical		Preclinical	FALSE				FALSE		D006402	Hematologic Diseases	OTG		Eosinophil percentage of white cells	https://genetics.opentargets.org/study/GCST004600	2016			0.178979	0.62	1	0.62	1	GWAS	0.0278316		neurology	both	unsupported target	FALSE	TRUE	FALSE	FALSE	FALSE	FALSE	FALSE
PTCH1-D009369	0.427	PTCH1	D009369	Neoplasms	Preclinical		Preclinical	FALSE				FALSE		D001478	Basal Cell Nevus Syndrome	OMIM		Basal cell nevus syndrome 1, 109400 (3), Autosomal dominant	https://omim.org/entry/601309									OMIM			oncology	gwas	unsupported target	TRUE	TRUE	FALSE	FALSE	FALSE	FALSE	FALSE
PTCH1-D011471	0.37	PTCH1	D011471	Prostatic Neoplasms		Preclinical	Preclinical					FALSE		D001478	Basal Cell Nevus Syndrome	OMIM		Basal cell nevus syndrome 1, 109400 (3), Autosomal dominant	https://omim.org/entry/601309									OMIM			oncology	both	unsupported target	TRUE	TRUE	FALSE	FALSE	FALSE	FALSE	FALSE
PTEN-D001855	0.568	PTEN	D001855	Bone Marrow Diseases	Preclinical		Preclinical	FALSE				FALSE		D006402	Hematologic Diseases	OTG		Eosinophil percentage of white cells	https://genetics.opentargets.org/study/GCST004600	2016			0.31988	0.58	1	0.58	1	GWAS	0.0285017		hematology	omim/tcga	unsupported target	TRUE	TRUE	FALSE	FALSE	TRUE	FALSE	FALSE
PTEN-D001932	0.456	PTEN	D001932	Brain Neoplasms	Phase II		Phase II	TRUE	TRUE	FALSE		FALSE		D006223	Hamartoma Syndrome, Multiple	OMIM		Cowden syndrome 1, 158350 (3), Autosomal dominant	https://omim.org/entry/601728									OMIM			oncology	both	unsupported target	TRUE	TRUE	FALSE	FALSE	TRUE	FALSE	FALSE
PTEN-D001943	0.458	PTEN	D001943	Breast Neoplasms	Preclinical		Preclinical	FALSE				FALSE		D006223	Hamartoma Syndrome, Multiple	OMIM		Cowden syndrome 1, 158350 (3), Autosomal dominant	https://omim.org/entry/601728									OMIM			oncology	both	unsupported target	TRUE	TRUE	FALSE	FALSE	TRUE	FALSE	FALSE
PTEN-D002289	0.432	PTEN	D002289	Carcinoma, Non-Small-Cell Lung	Phase II		Phase II	TRUE	TRUE	FALSE		FALSE		D006223	Hamartoma Syndrome, Multiple	OMIM		Cowden syndrome 1, 158350 (3), Autosomal dominant	https://omim.org/entry/601728									OMIM			oncology	both	unsupported target	TRUE	TRUE	FALSE	FALSE	TRUE	FALSE	FALSE
PTEN-D002545	0.508	PTEN	D002545	Brain Ischemia	Phase I		Phase I	TRUE	FALSE			FALSE		D006973	Hypertension	OTG		Systolic blood pressure	https://genetics.opentargets.org/study/GCST007087	2018			0.0442816	0.62	1	0.62	1	GWAS			neurology, cardiovascular	omim/tcga	unsupported target	TRUE	TRUE	FALSE	FALSE	TRUE	FALSE	FALSE
PTEN-D003924	1	PTEN	D003924	Diabetes Mellitus, Type 2	Preclinical		Preclinical	FALSE				FALSE		D003924	Diabetes Mellitus, Type 2	OTG		Type 2 diabetes	https://genetics.opentargets.org/study/GCST010118	2020			0.31924	0.54	1	0.54	1	GWAS		1.04	metabolic, endocrine	both	genetically supported target	TRUE	TRUE	FALSE	FALSE	TRUE	FALSE	FALSE
PTEN-D005909	0.434	PTEN	D005909	Glioblastoma	Phase II		Phase II	TRUE	TRUE	FALSE		FALSE		D006223	Hamartoma Syndrome, Multiple	OMIM		Cowden syndrome 1, 158350 (3), Autosomal dominant	https://omim.org/entry/601728									OMIM			oncology	gwas	unsupported target	TRUE	TRUE	FALSE	FALSE	TRUE	FALSE	FALSE
PTEN-D006258	0.464	PTEN	D006258	Head and Neck Neoplasms	Phase II		Phase II	TRUE	TRUE	FALSE		FALSE		D006223	Hamartoma Syndrome, Multiple	OMIM		Cowden syndrome 1, 158350 (3), Autosomal dominant	https://omim.org/entry/601728									OMIM			oncology	both	unsupported target	TRUE	TRUE	FALSE	FALSE	TRUE	FALSE	FALSE
PTEN-D007680	0.449	PTEN	D007680	Kidney Neoplasms	Preclinical		Preclinical	FALSE				FALSE		D006223	Hamartoma Syndrome, Multiple	OMIM		Cowden syndrome 1, 158350 (3), Autosomal dominant	https://omim.org/entry/601728									OMIM			oncology	both	unsupported target	TRUE	TRUE	FALSE	FALSE	TRUE	FALSE	FALSE
PTEN-D008527	0.423	PTEN	D008527	Medulloblastoma	Phase II		Phase II	TRUE	TRUE	FALSE		FALSE		D006223	Hamartoma Syndrome, Multiple	OMIM		Cowden syndrome 1, 158350 (3), Autosomal dominant	https://omim.org/entry/601728									OMIM			oncology	gwas	unsupported target	TRUE	TRUE	FALSE	FALSE	TRUE	FALSE	FALSE
PTEN-D008545	0.462	PTEN	D008545	Melanoma	Phase II		Phase II	TRUE	TRUE	FALSE		FALSE		D006223	Hamartoma Syndrome, Multiple	OMIM		Cowden syndrome 1, 158350 (3), Autosomal dominant	https://omim.org/entry/601728									OMIM			oncology	both	unsupported target	TRUE	TRUE	FALSE	FALSE	TRUE	FALSE	FALSE
PTEN-D009369	0.571	PTEN	D009369	Neoplasms		Preclinical	Preclinical					FALSE		D006223	Hamartoma Syndrome, Multiple	OMIM		Cowden syndrome 1, 158350 (3), Autosomal dominant	https://omim.org/entry/601728									OMIM			oncology	gwas	unsupported target	TRUE	TRUE	FALSE	FALSE	TRUE	FALSE	FALSE
PTEN-D010051	0.691	PTEN	D010051	Ovarian Neoplasms	Phase II		Phase II	TRUE	TRUE	FALSE		FALSE		D011628	Puberty, Delayed	OTG		Relative age of first facial hair	https://genetics.opentargets.org/study/NEALE2_2375	2018			0.191737	0.51	1	0.51	1	GWAS	0.0106496		oncology	gwas	unsupported target	TRUE	TRUE	FALSE	FALSE	TRUE	FALSE	FALSE
PTEN-D010190	0.582	PTEN	D010190	Pancreatic Neoplasms	Phase II		Phase II	TRUE	TRUE	FALSE		FALSE		D003920	Diabetes Mellitus	OTG		Hemoglobin A1c levels	https://genetics.opentargets.org/study/GCST90018958	2021			0.425091	0.6	1	0.6	1	GWAS	0.0151		oncology	gwas	unsupported target	TRUE	TRUE	FALSE	FALSE	TRUE	FALSE	FALSE
PTEN-D011471	0.443	PTEN	D011471	Prostatic Neoplasms	Phase II		Phase II	TRUE	TRUE	FALSE		FALSE		D006223	Hamartoma Syndrome, Multiple	OMIM		Cowden syndrome 1, 158350 (3), Autosomal dominant	https://omim.org/entry/601728									OMIM			oncology	both	unsupported target	TRUE	TRUE	FALSE	FALSE	TRUE	FALSE	FALSE
PTEN-D012512	0.449	PTEN	D012512	Sarcoma, Ewing	Preclinical		Preclinical	FALSE				FALSE		D006223	Hamartoma Syndrome, Multiple	OMIM		Cowden syndrome 1, 158350 (3), Autosomal dominant	https://omim.org/entry/601728									OMIM			oncology	both	unsupported target	TRUE	TRUE	FALSE	FALSE	TRUE	FALSE	FALSE
PTEN-D015179	0.524	PTEN	D015179	Colorectal Neoplasms	Phase II		Phase II	TRUE	TRUE	FALSE		FALSE		D008107	Liver Diseases	OTG		Gamma glutamyl transferase levels	https://genetics.opentargets.org/study/GCST90025966	2021			0.237075	0.54	1	0.54	1	GWAS	0.0125665		oncology	both	unsupported target	TRUE	TRUE	FALSE	FALSE	TRUE	FALSE	FALSE
PTEN-D020521	0.532	PTEN	D020521	Stroke	Phase I		Phase I	TRUE	FALSE			FALSE		D006973	Hypertension	OTG		Systolic blood pressure	https://genetics.opentargets.org/study/GCST007087	2018			0.0442816	0.62	1	0.62	1	GWAS			neurology, cardiovascular	gwas	unsupported target	TRUE	TRUE	FALSE	FALSE	TRUE	FALSE	FALSE
PTGDR-D000086382	0	PTGDR	D000086382	COVID-19		Phase II	Phase II	TRUE	TRUE			FALSE																			infection, respiratory	gwas	unsupported target	TRUE	TRUE	TRUE	FALSE	FALSE	FALSE	FALSE
PTGDR-D001249	0	PTGDR	D001249	Asthma	Phase II		Phase II	TRUE	TRUE	FALSE		FALSE																			respiratory, immune	both	unsupported target	TRUE	TRUE	TRUE	FALSE	FALSE	FALSE	FALSE
PTGDR-D003876	0	PTGDR	D003876	Dermatitis, Atopic	Phase II		Phase II	TRUE	TRUE	FALSE		FALSE																			congenital, dermatology, immune	gwas	unsupported target	TRUE	TRUE	TRUE	FALSE	FALSE	FALSE	FALSE
PTGDR-D006255	0	PTGDR	D006255	Rhinitis, Allergic, Seasonal	Phase III		Phase III	TRUE	TRUE	TRUE	FALSE	FALSE																			respiratory, immune	gwas	unsupported target	TRUE	TRUE	TRUE	FALSE	FALSE	FALSE	FALSE
PTGDR-D006967	0	PTGDR	D006967	Hypersensitivity	Preclinical		Preclinical	FALSE				FALSE																			immune	gwas	unsupported target	TRUE	TRUE	TRUE	FALSE	FALSE	FALSE	FALSE
PTGDR-D009290	0	PTGDR	D009290	Narcolepsy		Phase I	Phase I	TRUE				FALSE																			neurology, psychiatry	both	unsupported target	TRUE	TRUE	TRUE	FALSE	FALSE	FALSE	FALSE
PTGDR-D012221	0	PTGDR	D012221	Rhinitis, Allergic, Perennial	Phase III		Phase III	TRUE	TRUE	TRUE	FALSE	FALSE																			respiratory, immune	gwas	unsupported target	TRUE	TRUE	TRUE	FALSE	FALSE	FALSE	FALSE
PTGDR-D012393	0	PTGDR	D012393	Rosacea	Phase II		Phase II	TRUE	TRUE	FALSE		FALSE																			dermatology	gwas	unsupported target	TRUE	TRUE	TRUE	FALSE	FALSE	FALSE	FALSE
PTGDR-D012871	0	PTGDR	D012871	Skin Diseases		Preclinical	Preclinical					FALSE																			dermatology	gwas	unsupported target	TRUE	TRUE	TRUE	FALSE	FALSE	FALSE	FALSE
PTGDR-D020388	0	PTGDR	D020388	Muscular Dystrophy, Duchenne		Phase III	Phase III	TRUE	TRUE	TRUE		FALSE																			musculoskeletal, neurology, congenital	omim/tcga	unsupported target	TRUE	TRUE	TRUE	FALSE	FALSE	FALSE	FALSE
PTGDR-D029424	0	PTGDR	D029424	Pulmonary Disease, Chronic Obstructive	Phase I		Phase I	TRUE	FALSE			FALSE																			respiratory	both	unsupported target	TRUE	TRUE	TRUE	FALSE	FALSE	FALSE	FALSE
PTGDR-D065631	0	PTGDR	D065631	Rhinitis, Allergic	Phase II		Phase II	TRUE	TRUE	FALSE		FALSE																			respiratory, immune	both	unsupported target	TRUE	TRUE	TRUE	FALSE	FALSE	FALSE	FALSE
PTGDR2-D000505	0	PTGDR2	D000505	Alopecia	Phase II		Phase II	TRUE	TRUE	FALSE		FALSE																			dermatology, signs/symptoms	both	unsupported target	TRUE	TRUE	TRUE	FALSE	FALSE	FALSE	FALSE
PTGDR2-D001249	0	PTGDR2	D001249	Asthma		Preclinical	Preclinical					FALSE																			respiratory, immune	both	unsupported target	TRUE	TRUE	TRUE	FALSE	FALSE	FALSE	FALSE
PTGDR2-D003233	0	PTGDR2	D003233	Conjunctivitis, Allergic	Phase II		Phase II	TRUE	TRUE	FALSE		FALSE																			ophthalmology, immune	both	unsupported target	TRUE	TRUE	TRUE	FALSE	FALSE	FALSE	FALSE
PTGDR2-D003876	0	PTGDR2	D003876	Dermatitis, Atopic		Preclinical	Preclinical					FALSE																			congenital, dermatology, immune	gwas	unsupported target	TRUE	TRUE	TRUE	FALSE	FALSE	FALSE	FALSE
PTGDR2-D004941	0	PTGDR2	D004941	Esophagitis		Preclinical	Preclinical					FALSE																			digestive	gwas	unsupported target	TRUE	TRUE	TRUE	FALSE	FALSE	FALSE	FALSE
PTGDR2-D006255	0	PTGDR2	D006255	Rhinitis, Allergic, Seasonal	Phase II		Phase II	TRUE	TRUE	FALSE		FALSE																			respiratory, immune	gwas	unsupported target	TRUE	TRUE	TRUE	FALSE	FALSE	FALSE	FALSE
PTGDR2-D006967	0	PTGDR2	D006967	Hypersensitivity	Phase I		Phase I	TRUE	FALSE			FALSE																			immune	gwas	unsupported target	TRUE	TRUE	TRUE	FALSE	FALSE	FALSE	FALSE
PTGDR2-D007249	0	PTGDR2	D007249	Inflammation	Phase I		Phase I	TRUE	FALSE			FALSE																			signs/symptoms	gwas	unsupported target	TRUE	TRUE	TRUE	FALSE	FALSE	FALSE	FALSE
PTGDR2-D008107	0	PTGDR2	D008107	Liver Diseases	Phase I		Phase I	TRUE	FALSE			FALSE																			digestive	both	unsupported target	TRUE	TRUE	TRUE	FALSE	FALSE	FALSE	FALSE
PTGDR2-D008659	0	PTGDR2	D008659	Metabolic Diseases	Preclinical		Preclinical	FALSE				FALSE																			metabolic	both	unsupported target	TRUE	TRUE	TRUE	FALSE	FALSE	FALSE	FALSE
PTGDR2-D009298	0	PTGDR2	D009298	Nasal Polyps	Phase III		Phase III	TRUE	TRUE	TRUE	FALSE	FALSE																			respiratory, signs/symptoms	gwas	unsupported target	TRUE	TRUE	TRUE	FALSE	FALSE	FALSE	FALSE
PTGDR2-D012120	0	PTGDR2	D012120	Respiration Disorders	Phase I		Phase I	TRUE	FALSE			FALSE																			respiratory	both	unsupported target	TRUE	TRUE	TRUE	FALSE	FALSE	FALSE	FALSE
PTGDR2-D012852	0	PTGDR2	D012852	Sinusitis	Phase II		Phase II	TRUE	TRUE	FALSE		FALSE																			infection, respiratory	gwas	unsupported target	TRUE	TRUE	TRUE	FALSE	FALSE	FALSE	FALSE
PTGDR2-D014581	0	PTGDR2	D014581	Urticaria	Preclinical		Preclinical	FALSE				FALSE																			dermatology, immune	both	unsupported target	TRUE	TRUE	TRUE	FALSE	FALSE	FALSE	FALSE
PTGDR2-D029424	0	PTGDR2	D029424	Pulmonary Disease, Chronic Obstructive	Phase II		Phase II	TRUE	TRUE	FALSE		FALSE																			respiratory	both	unsupported target	TRUE	TRUE	TRUE	FALSE	FALSE	FALSE	FALSE
PTGDR2-D057765	0	PTGDR2	D057765	Eosinophilic Esophagitis	Phase II		Phase II	TRUE	TRUE	FALSE		FALSE																			digestive, hematology, immune	both	unsupported target	TRUE	TRUE	TRUE	FALSE	FALSE	FALSE	FALSE
PTGDR2-D065631	0	PTGDR2	D065631	Rhinitis, Allergic	Phase II		Phase II	TRUE	TRUE	FALSE		FALSE																			respiratory, immune	both	unsupported target	TRUE	TRUE	TRUE	FALSE	FALSE	FALSE	FALSE
PTGDS-D001249	0.215	PTGDS	D001249	Asthma	Preclinical		Preclinical	FALSE				FALSE		D003316	Corneal Diseases	PICCOLO	Serum-cis-pQTL	corneal_structure	https://www.ncbi.nlm.nih.gov/pubmed/23291589	2013	7.8e-16	0.981144						GWAS			respiratory, immune	both	unsupported target	TRUE	TRUE	FALSE	FALSE	TRUE	FALSE	FALSE
PTGDS-D006255	0.195	PTGDS	D006255	Rhinitis, Allergic, Seasonal	Phase II		Phase II	TRUE	TRUE	FALSE		FALSE		D003316	Corneal Diseases	PICCOLO	Serum-cis-pQTL	corneal_structure	https://www.ncbi.nlm.nih.gov/pubmed/23291589	2013	7.8e-16	0.981144						GWAS			respiratory, immune	gwas	unsupported target	TRUE	TRUE	FALSE	FALSE	TRUE	FALSE	FALSE
PTGDS-D006967	0.226	PTGDS	D006967	Hypersensitivity	Preclinical		Preclinical	FALSE				FALSE		D003316	Corneal Diseases	PICCOLO	Serum-cis-pQTL	corneal_structure	https://www.ncbi.nlm.nih.gov/pubmed/23291589	2013	7.8e-16	0.981144						GWAS			immune	gwas	unsupported target	TRUE	TRUE	FALSE	FALSE	TRUE	FALSE	FALSE
PTGDS-D007249	0.221	PTGDS	D007249	Inflammation	Preclinical		Preclinical	FALSE				FALSE		D003316	Corneal Diseases	PICCOLO	Serum-cis-pQTL	corneal_structure	https://www.ncbi.nlm.nih.gov/pubmed/23291589	2013	7.8e-16	0.981144						GWAS			signs/symptoms	gwas	unsupported target	TRUE	TRUE	FALSE	FALSE	TRUE	FALSE	FALSE
PTGDS-D013274	0.204	PTGDS	D013274	Stomach Neoplasms	Preclinical		Preclinical	FALSE				FALSE		D003316	Corneal Diseases	PICCOLO	Serum-cis-pQTL	corneal_structure	https://www.ncbi.nlm.nih.gov/pubmed/23291589	2013	7.8e-16	0.981144						GWAS			oncology	both	unsupported target	TRUE	TRUE	FALSE	FALSE	TRUE	FALSE	FALSE
PTGER2-D000544	0.337	PTGER2	D000544	Alzheimer Disease	Preclinical		Preclinical	FALSE				FALSE		D000428	Alcohol Drinking	Genebass	pLoF skat continuous both_sexes	Frequency of feeling guilt or remorse after drinking alcohol in last year	https://genebass.org/gene/ENSG00000125384/phenotype/continuous-20409-both_sexes-NA-NA?burdenSet=pLoF&phewasOpts=1&resultLayout=full	2021								GWAS	0.012416		neurology, psychiatry	both	unsupported target	TRUE	TRUE	TRUE	FALSE	FALSE	FALSE	FALSE
PTGER2-D001168	0.039	PTGER2	D001168	Arthritis	Launched	Launched	Launched	TRUE	TRUE	TRUE	TRUE	FALSE		D000428	Alcohol Drinking	Genebass	pLoF skat continuous both_sexes	Frequency of feeling guilt or remorse after drinking alcohol in last year	https://genebass.org/gene/ENSG00000125384/phenotype/continuous-20409-both_sexes-NA-NA?burdenSet=pLoF&phewasOpts=1&resultLayout=full	2021								GWAS	0.012416		musculoskeletal	both	unsupported target	TRUE	TRUE	TRUE	FALSE	FALSE	FALSE	FALSE
PTGER2-D001249	0.033	PTGER2	D001249	Asthma	Preclinical		Preclinical	FALSE				FALSE		D000428	Alcohol Drinking	Genebass	pLoF skat continuous both_sexes	Frequency of feeling guilt or remorse after drinking alcohol in last year	https://genebass.org/gene/ENSG00000125384/phenotype/continuous-20409-both_sexes-NA-NA?burdenSet=pLoF&phewasOpts=1&resultLayout=full	2021								GWAS	0.012416		respiratory, immune	both	unsupported target	TRUE	TRUE	TRUE	FALSE	FALSE	FALSE	FALSE
PTGER2-D001847	0.034	PTGER2	D001847	Bone Diseases	Preclinical		Preclinical	FALSE				FALSE		D000428	Alcohol Drinking	Genebass	pLoF skat continuous both_sexes	Frequency of feeling guilt or remorse after drinking alcohol in last year	https://genebass.org/gene/ENSG00000125384/phenotype/continuous-20409-both_sexes-NA-NA?burdenSet=pLoF&phewasOpts=1&resultLayout=full	2021								GWAS	0.012416		musculoskeletal	both	unsupported target	TRUE	TRUE	TRUE	FALSE	FALSE	FALSE	FALSE
PTGER2-D001943	0.032	PTGER2	D001943	Breast Neoplasms	Preclinical		Preclinical	FALSE				FALSE		D000428	Alcohol Drinking	Genebass	pLoF skat continuous both_sexes	Frequency of feeling guilt or remorse after drinking alcohol in last year	https://genebass.org/gene/ENSG00000125384/phenotype/continuous-20409-both_sexes-NA-NA?burdenSet=pLoF&phewasOpts=1&resultLayout=full	2021								GWAS	0.012416		oncology	both	unsupported target	TRUE	TRUE	TRUE	FALSE	FALSE	FALSE	FALSE
PTGER2-D004485	0.032	PTGER2	D004485	Eczema	Launched	Launched	Launched	TRUE	TRUE	TRUE	TRUE	FALSE		D000428	Alcohol Drinking	Genebass	pLoF skat continuous both_sexes	Frequency of feeling guilt or remorse after drinking alcohol in last year	https://genebass.org/gene/ENSG00000125384/phenotype/continuous-20409-both_sexes-NA-NA?burdenSet=pLoF&phewasOpts=1&resultLayout=full	2021								GWAS	0.012416		dermatology	both	unsupported target	TRUE	TRUE	TRUE	FALSE	FALSE	FALSE	FALSE
PTGER2-D004715	0.031	PTGER2	D004715	Endometriosis	Preclinical		Preclinical	FALSE				FALSE		D000428	Alcohol Drinking	Genebass	pLoF skat continuous both_sexes	Frequency of feeling guilt or remorse after drinking alcohol in last year	https://genebass.org/gene/ENSG00000125384/phenotype/continuous-20409-both_sexes-NA-NA?burdenSet=pLoF&phewasOpts=1&resultLayout=full	2021								GWAS	0.012416		other	gwas	unsupported target	TRUE	TRUE	TRUE	FALSE	FALSE	FALSE	FALSE
PTGER2-D005901	0.032	PTGER2	D005901	Glaucoma	Launched	Launched	Launched	TRUE	TRUE	TRUE	TRUE	FALSE	2018	D000428	Alcohol Drinking	Genebass	pLoF skat continuous both_sexes	Frequency of feeling guilt or remorse after drinking alcohol in last year	https://genebass.org/gene/ENSG00000125384/phenotype/continuous-20409-both_sexes-NA-NA?burdenSet=pLoF&phewasOpts=1&resultLayout=full	2021								GWAS	0.012416		ophthalmology	both	unsupported target	TRUE	TRUE	TRUE	FALSE	FALSE	FALSE	FALSE
PTGER2-D007752	0.03	PTGER2	D007752	Obstetric Labor, Premature	Phase I		Phase I	TRUE	FALSE			FALSE		D000428	Alcohol Drinking	Genebass	pLoF skat continuous both_sexes	Frequency of feeling guilt or remorse after drinking alcohol in last year	https://genebass.org/gene/ENSG00000125384/phenotype/continuous-20409-both_sexes-NA-NA?burdenSet=pLoF&phewasOpts=1&resultLayout=full	2021								GWAS	0.012416		other	gwas	unsupported target	TRUE	TRUE	TRUE	FALSE	FALSE	FALSE	FALSE
PTGER2-D009369	0.038	PTGER2	D009369	Neoplasms		Phase I	Phase I	TRUE				FALSE		D000428	Alcohol Drinking	Genebass	pLoF skat continuous both_sexes	Frequency of feeling guilt or remorse after drinking alcohol in last year	https://genebass.org/gene/ENSG00000125384/phenotype/continuous-20409-both_sexes-NA-NA?burdenSet=pLoF&phewasOpts=1&resultLayout=full	2021								GWAS	0.012416		oncology	gwas	unsupported target	TRUE	TRUE	TRUE	FALSE	FALSE	FALSE	FALSE
PTGER2-D011536	0.029	PTGER2	D011536	Prurigo		Phase II	Phase II	TRUE	TRUE			FALSE		D000428	Alcohol Drinking	Genebass	pLoF skat continuous both_sexes	Frequency of feeling guilt or remorse after drinking alcohol in last year	https://genebass.org/gene/ENSG00000125384/phenotype/continuous-20409-both_sexes-NA-NA?burdenSet=pLoF&phewasOpts=1&resultLayout=full	2021								GWAS	0.012416		dermatology	gwas	unsupported target	TRUE	TRUE	TRUE	FALSE	FALSE	FALSE	FALSE
PTGER2-D013924	0.031	PTGER2	D013924	Thrombophlebitis	Launched	Launched	Launched	TRUE	TRUE	TRUE	TRUE	FALSE		D000428	Alcohol Drinking	Genebass	pLoF skat continuous both_sexes	Frequency of feeling guilt or remorse after drinking alcohol in last year	https://genebass.org/gene/ENSG00000125384/phenotype/continuous-20409-both_sexes-NA-NA?burdenSet=pLoF&phewasOpts=1&resultLayout=full	2021								GWAS	0.012416		cardiovascular	both	unsupported target	TRUE	TRUE	TRUE	FALSE	FALSE	FALSE	FALSE
PTGER2-D015179	0.032	PTGER2	D015179	Colorectal Neoplasms		Preclinical	Preclinical					FALSE		D000428	Alcohol Drinking	Genebass	pLoF skat continuous both_sexes	Frequency of feeling guilt or remorse after drinking alcohol in last year	https://genebass.org/gene/ENSG00000125384/phenotype/continuous-20409-both_sexes-NA-NA?burdenSet=pLoF&phewasOpts=1&resultLayout=full	2021								GWAS	0.012416		oncology	both	unsupported target	TRUE	TRUE	TRUE	FALSE	FALSE	FALSE	FALSE
PTGER2-D050723	0.034	PTGER2	D050723	Fractures, Bone	Phase II		Phase II	TRUE	TRUE	FALSE		FALSE		D000428	Alcohol Drinking	Genebass	pLoF skat continuous both_sexes	Frequency of feeling guilt or remorse after drinking alcohol in last year	https://genebass.org/gene/ENSG00000125384/phenotype/continuous-20409-both_sexes-NA-NA?burdenSet=pLoF&phewasOpts=1&resultLayout=full	2021								GWAS	0.012416		other	gwas	unsupported target	TRUE	TRUE	TRUE	FALSE	FALSE	FALSE	FALSE
PTGER3-D001168	0.241	PTGER3	D001168	Arthritis	Preclinical		Preclinical	FALSE				FALSE		D003093	Colitis, Ulcerative	OTG		Ulcerative colitis	https://genetics.opentargets.org/study/GCST000964	2011			0.0298846	0.67	1	0.67	1	GWAS		1.37	musculoskeletal	both	unsupported target	TRUE	TRUE	TRUE	FALSE	FALSE	FALSE	FALSE
PTGER3-D002318	0.239	PTGER3	D002318	Cardiovascular Diseases	Preclinical		Preclinical	FALSE				FALSE		D003093	Colitis, Ulcerative	OTG		Ulcerative colitis	https://genetics.opentargets.org/study/GCST000964	2011			0.0298846	0.67	1	0.67	1	GWAS		1.37	cardiovascular	gwas	unsupported target	TRUE	TRUE	TRUE	FALSE	FALSE	FALSE	FALSE
PTGER3-D003924	0.21	PTGER3	D003924	Diabetes Mellitus, Type 2	Preclinical		Preclinical	FALSE				FALSE		D003093	Colitis, Ulcerative	OTG		Ulcerative colitis	https://genetics.opentargets.org/study/GCST000964	2011			0.0298846	0.67	1	0.67	1	GWAS		1.37	metabolic, endocrine	both	unsupported target	TRUE	TRUE	TRUE	FALSE	FALSE	FALSE	FALSE
PTGER3-D005334	0.203	PTGER3	D005334	Fever	Preclinical		Preclinical	FALSE				FALSE		D003093	Colitis, Ulcerative	OTG		Ulcerative colitis	https://genetics.opentargets.org/study/GCST000964	2011			0.0298846	0.67	1	0.67	1	GWAS		1.37	signs/symptoms	omim/tcga	unsupported target	TRUE	TRUE	TRUE	FALSE	FALSE	FALSE	FALSE
PTGER3-D005901	0.2	PTGER3	D005901	Glaucoma		Phase III	Phase III	TRUE	TRUE	TRUE		FALSE		D003093	Colitis, Ulcerative	OTG		Ulcerative colitis	https://genetics.opentargets.org/study/GCST000964	2011			0.0298846	0.67	1	0.67	1	GWAS		1.37	ophthalmology	both	unsupported target	TRUE	TRUE	TRUE	FALSE	FALSE	FALSE	FALSE
PTGER3-D007249	0.211	PTGER3	D007249	Inflammation	Preclinical		Preclinical	FALSE				FALSE		D003093	Colitis, Ulcerative	OTG		Ulcerative colitis	https://genetics.opentargets.org/study/GCST000964	2011			0.0298846	0.67	1	0.67	1	GWAS		1.37	signs/symptoms	gwas	unsupported target	TRUE	TRUE	TRUE	FALSE	FALSE	FALSE	FALSE
PTGER3-D008881	0.206	PTGER3	D008881	Migraine Disorders	Preclinical		Preclinical	FALSE				FALSE		D003093	Colitis, Ulcerative	OTG		Ulcerative colitis	https://genetics.opentargets.org/study/GCST000964	2011			0.0298846	0.67	1	0.67	1	GWAS		1.37	neurology	both	unsupported target	TRUE	TRUE	TRUE	FALSE	FALSE	FALSE	FALSE
PTGER3-D013927	0.204	PTGER3	D013927	Thrombosis		Preclinical	Preclinical					FALSE		D003093	Colitis, Ulcerative	OTG		Ulcerative colitis	https://genetics.opentargets.org/study/GCST000964	2011			0.0298846	0.67	1	0.67	1	GWAS		1.37	cardiovascular	both	unsupported target	TRUE	TRUE	TRUE	FALSE	FALSE	FALSE	FALSE
PTGER3-D016491	0.201	PTGER3	D016491	Peripheral Vascular Diseases	Phase II		Phase II	TRUE	TRUE	FALSE		FALSE		D003093	Colitis, Ulcerative	OTG		Ulcerative colitis	https://genetics.opentargets.org/study/GCST000964	2011			0.0298846	0.67	1	0.67	1	GWAS		1.37	cardiovascular	both	unsupported target	TRUE	TRUE	TRUE	FALSE	FALSE	FALSE	FALSE
PTGER4-D001172	0.682	PTGER4	D001172	Arthritis, Rheumatoid		Phase II	Phase II	TRUE	TRUE			FALSE		D001327	Autoimmune Diseases	PICCOLO	Mono-LPS-6h	pediatric_autoimmune_diseases	https://www.ncbi.nlm.nih.gov/pubmed/26301688	2015	2.53e-07	0.995275						GWAS			musculoskeletal, dermatology, immune	gwas	unsupported target	TRUE	TRUE	TRUE	FALSE	FALSE	FALSE	FALSE
PTGER4-D001249	0.81	PTGER4	D001249	Asthma	Preclinical		Preclinical	FALSE				FALSE		D065631	Rhinitis, Allergic	OTG		Doctor diagnosed hayfever or allergic rhinitis	https://genetics.opentargets.org/study/NEALE2_22126	2018			0.569616	0.5	1	0.5	1	GWAS		1.07155	respiratory, immune	both	genetically supported target	TRUE	TRUE	TRUE	FALSE	FALSE	FALSE	FALSE
PTGER4-D001327	1	PTGER4	D001327	Autoimmune Diseases		Preclinical	Preclinical					FALSE		D001327	Autoimmune Diseases	PICCOLO	Mono-LPS-6h	pediatric_autoimmune_diseases	https://www.ncbi.nlm.nih.gov/pubmed/26301688	2015	2.53e-07	0.995275						GWAS			immune	both	genetically supported target	TRUE	TRUE	TRUE	FALSE	FALSE	FALSE	FALSE
PTGER4-D001847	0.256	PTGER4	D001847	Bone Diseases	Preclinical		Preclinical	FALSE				FALSE		D001327	Autoimmune Diseases	PICCOLO	Mono-LPS-6h	pediatric_autoimmune_diseases	https://www.ncbi.nlm.nih.gov/pubmed/26301688	2015	2.53e-07	0.995275						GWAS			musculoskeletal	both	unsupported target	TRUE	TRUE	TRUE	FALSE	FALSE	FALSE	FALSE
PTGER4-D001850	0.405	PTGER4	D001850	Bone Diseases, Infectious	Preclinical		Preclinical	FALSE				FALSE		D065631	Rhinitis, Allergic	OTG		Doctor diagnosed hayfever or allergic rhinitis	https://genetics.opentargets.org/study/NEALE2_22126	2018			0.569616	0.5	1	0.5	1	GWAS		1.07155	infection, musculoskeletal	both	unsupported target	TRUE	TRUE	TRUE	FALSE	FALSE	FALSE	FALSE
PTGER4-D001859	0.23	PTGER4	D001859	Bone Neoplasms	Preclinical		Preclinical	FALSE				FALSE		D001327	Autoimmune Diseases	PICCOLO	Mono-LPS-6h	pediatric_autoimmune_diseases	https://www.ncbi.nlm.nih.gov/pubmed/26301688	2015	2.53e-07	0.995275						GWAS			oncology	omim/tcga	unsupported target	TRUE	TRUE	TRUE	FALSE	FALSE	FALSE	FALSE
PTGER4-D001943	0.471	PTGER4	D001943	Breast Neoplasms		Phase I	Phase I	TRUE				FALSE		D003876	Dermatitis, Atopic	OTG		Atopic dermatitis	https://genetics.opentargets.org/study/FINNGEN_R6_L12_ATOPIC	2022			0.565004	0.52	1	0.52	1	GWAS		1.09677	oncology	both	unsupported target	TRUE	TRUE	TRUE	FALSE	FALSE	FALSE	FALSE
PTGER4-D002289	0.602	PTGER4	D002289	Carcinoma, Non-Small-Cell Lung		Phase I	Phase I	TRUE				FALSE		D029424	Pulmonary Disease, Chronic Obstructive	OTG		COPD/asthma related infections	https://genetics.opentargets.org/study/FINNGEN_R6_COPD_ASTHMA_INFECTIONS	2022			0.680234	0.55	1	0.55	1	GWAS		1.0388	oncology	both	unsupported target	TRUE	TRUE	TRUE	FALSE	FALSE	FALSE	FALSE
PTGER4-D003093	0.882	PTGER4	D003093	Colitis, Ulcerative	Phase II		Phase II	TRUE	TRUE	FALSE		FALSE		D015212	Inflammatory Bowel Diseases	OTG		IBD patients in KELA-register	https://genetics.opentargets.org/study/FINNGEN_R6_K11_KELAIBD	2022			0.151019	0.5	1	0.5	1	GWAS		1.18796	digestive	both	genetically supported target	TRUE	TRUE	TRUE	FALSE	FALSE	FALSE	FALSE
PTGER4-D004715	0.549	PTGER4	D004715	Endometriosis	Preclinical		Preclinical	FALSE				FALSE		D007674	Kidney Diseases	OTG		Urea levels	https://genetics.opentargets.org/study/GCST90019525	2021			0.0799585	0.65	1	0.65	1	GWAS	0.1182		other	gwas	unsupported target	TRUE	TRUE	TRUE	FALSE	FALSE	FALSE	FALSE
PTGER4-D004938	0.475	PTGER4	D004938	Esophageal Neoplasms		Phase I	Phase I	TRUE				FALSE		D015212	Inflammatory Bowel Diseases	OTG		IBD patients in KELA-register	https://genetics.opentargets.org/study/FINNGEN_R6_K11_KELAIBD	2022			0.151019	0.5	1	0.5	1	GWAS		1.18796	oncology	both	unsupported target	TRUE	TRUE	TRUE	FALSE	FALSE	FALSE	FALSE
PTGER4-D006333	0.237	PTGER4	D006333	Heart Failure	Phase I		Phase I	TRUE	FALSE			FALSE		D001327	Autoimmune Diseases	PICCOLO	Mono-LPS-6h	pediatric_autoimmune_diseases	https://www.ncbi.nlm.nih.gov/pubmed/26301688	2015	2.53e-07	0.995275						GWAS			cardiovascular	both	unsupported target	TRUE	TRUE	TRUE	FALSE	FALSE	FALSE	FALSE
PTGER4-D006967	1	PTGER4	D006967	Hypersensitivity	Phase I		Phase I	TRUE	FALSE			FALSE		D006967	Hypersensitivity	OTG		Self-reported allergy	https://genetics.opentargets.org/study/GCST002083	2013			0.568569	0.53	1	0.53	1	GWAS	0.0785		immune	gwas	genetically supported target	TRUE	TRUE	TRUE	FALSE	FALSE	FALSE	FALSE
PTGER4-D007249	0.251	PTGER4	D007249	Inflammation	Phase I		Phase I	TRUE	FALSE			FALSE		D001327	Autoimmune Diseases	PICCOLO	Mono-LPS-6h	pediatric_autoimmune_diseases	https://www.ncbi.nlm.nih.gov/pubmed/26301688	2015	2.53e-07	0.995275						GWAS			signs/symptoms	gwas	unsupported target	TRUE	TRUE	TRUE	FALSE	FALSE	FALSE	FALSE
PTGER4-D007680	0.773	PTGER4	D007680	Kidney Neoplasms	Preclinical		Preclinical	FALSE				FALSE		D007674	Kidney Diseases	OTG		Urea levels	https://genetics.opentargets.org/study/GCST90019525	2021			0.0799585	0.65	1	0.65	1	GWAS	0.1182		oncology	both	unsupported target	TRUE	TRUE	TRUE	FALSE	FALSE	FALSE	FALSE
PTGER4-D008175	0.636	PTGER4	D008175	Lung Neoplasms	Preclinical		Preclinical	FALSE				FALSE		D029424	Pulmonary Disease, Chronic Obstructive	OTG		COPD/asthma related infections	https://genetics.opentargets.org/study/FINNGEN_R6_COPD_ASTHMA_INFECTIONS	2022			0.680234	0.55	1	0.55	1	GWAS		1.0388	oncology	both	unsupported target	TRUE	TRUE	TRUE	FALSE	FALSE	FALSE	FALSE
PTGER4-D008881	0.243	PTGER4	D008881	Migraine Disorders	Phase I		Phase I	TRUE	FALSE			FALSE		D001327	Autoimmune Diseases	PICCOLO	Mono-LPS-6h	pediatric_autoimmune_diseases	https://www.ncbi.nlm.nih.gov/pubmed/26301688	2015	2.53e-07	0.995275						GWAS			neurology	both	unsupported target	TRUE	TRUE	TRUE	FALSE	FALSE	FALSE	FALSE
PTGER4-D009369	0.302	PTGER4	D009369	Neoplasms		Phase II	Phase II	TRUE	TRUE			FALSE		D001327	Autoimmune Diseases	PICCOLO	Mono-LPS-6h	pediatric_autoimmune_diseases	https://www.ncbi.nlm.nih.gov/pubmed/26301688	2015	2.53e-07	0.995275						GWAS			oncology	gwas	unsupported target	TRUE	TRUE	TRUE	FALSE	FALSE	FALSE	FALSE
PTGER4-D010003	0.389	PTGER4	D010003	Osteoarthritis		Preclinical	Preclinical					FALSE		D003876	Dermatitis, Atopic	OTG		Atopic dermatitis	https://genetics.opentargets.org/study/FINNGEN_R6_L12_ATOPIC	2022			0.565004	0.52	1	0.52	1	GWAS		1.09677	musculoskeletal	both	unsupported target	TRUE	TRUE	TRUE	FALSE	FALSE	FALSE	FALSE
PTGER4-D010013	0.314	PTGER4	D010013	Osteogenesis Imperfecta		Preclinical	Preclinical					FALSE		D003876	Dermatitis, Atopic	OTG		Atopic dermatitis	https://genetics.opentargets.org/study/FINNGEN_R6_L12_ATOPIC	2022			0.565004	0.52	1	0.52	1	GWAS		1.09677	musculoskeletal, congenital, dermatology	both	unsupported target	TRUE	TRUE	TRUE	FALSE	FALSE	FALSE	FALSE
PTGER4-D010024	0.236	PTGER4	D010024	Osteoporosis		Preclinical	Preclinical					FALSE		D001327	Autoimmune Diseases	PICCOLO	Mono-LPS-6h	pediatric_autoimmune_diseases	https://www.ncbi.nlm.nih.gov/pubmed/26301688	2015	2.53e-07	0.995275						GWAS			musculoskeletal, metabolic	both	unsupported target	TRUE	TRUE	TRUE	FALSE	FALSE	FALSE	FALSE
PTGER4-D010190	0.453	PTGER4	D010190	Pancreatic Neoplasms		Phase I	Phase I	TRUE				FALSE		D015212	Inflammatory Bowel Diseases	OTG		IBD patients in KELA-register	https://genetics.opentargets.org/study/FINNGEN_R6_K11_KELAIBD	2022			0.151019	0.5	1	0.5	1	GWAS		1.18796	oncology	gwas	unsupported target	TRUE	TRUE	TRUE	FALSE	FALSE	FALSE	FALSE
PTGER4-D011471	0.555	PTGER4	D011471	Prostatic Neoplasms	Preclinical		Preclinical	FALSE				FALSE		D007674	Kidney Diseases	OTG		Urea levels	https://genetics.opentargets.org/study/GCST90019525	2021			0.0799585	0.65	1	0.65	1	GWAS	0.1182		oncology	both	unsupported target	TRUE	TRUE	TRUE	FALSE	FALSE	FALSE	FALSE
PTGER4-D013167	0.214	PTGER4	D013167	Spondylitis, Ankylosing	Preclinical		Preclinical	FALSE				FALSE		D001327	Autoimmune Diseases	PICCOLO	Mono-LPS-6h	pediatric_autoimmune_diseases	https://www.ncbi.nlm.nih.gov/pubmed/26301688	2015	2.53e-07	0.995275						GWAS			musculoskeletal	both	unsupported target	TRUE	TRUE	TRUE	FALSE	FALSE	FALSE	FALSE
PTGER4-D013274	0.482	PTGER4	D013274	Stomach Neoplasms		Phase II	Phase II	TRUE	TRUE			FALSE		D015212	Inflammatory Bowel Diseases	OTG		IBD patients in KELA-register	https://genetics.opentargets.org/study/FINNGEN_R6_K11_KELAIBD	2022			0.151019	0.5	1	0.5	1	GWAS		1.18796	oncology	both	unsupported target	TRUE	TRUE	TRUE	FALSE	FALSE	FALSE	FALSE
PTGER4-D015179	0.611	PTGER4	D015179	Colorectal Neoplasms		Phase II	Phase II	TRUE	TRUE			FALSE		D015212	Inflammatory Bowel Diseases	OTG		IBD patients in KELA-register	https://genetics.opentargets.org/study/FINNGEN_R6_K11_KELAIBD	2022			0.151019	0.5	1	0.5	1	GWAS		1.18796	oncology	both	unsupported target	TRUE	TRUE	TRUE	FALSE	FALSE	FALSE	FALSE
PTGER4-D015212	1	PTGER4	D015212	Inflammatory Bowel Diseases	Preclinical		Preclinical	FALSE				FALSE		D015212	Inflammatory Bowel Diseases	OTG		IBD patients in KELA-register	https://genetics.opentargets.org/study/FINNGEN_R6_K11_KELAIBD	2022			0.151019	0.5	1	0.5	1	GWAS		1.18796	digestive	both	genetically supported target	TRUE	TRUE	TRUE	FALSE	FALSE	FALSE	FALSE
PTGER4-D029424	1	PTGER4	D029424	Pulmonary Disease, Chronic Obstructive	Preclinical		Preclinical	FALSE				FALSE		D029424	Pulmonary Disease, Chronic Obstructive	OTG		COPD/asthma related infections	https://genetics.opentargets.org/study/FINNGEN_R6_COPD_ASTHMA_INFECTIONS	2022			0.680234	0.55	1	0.55	1	GWAS		1.0388	respiratory	both	genetically supported target	TRUE	TRUE	TRUE	FALSE	FALSE	FALSE	FALSE
PTGER4-D050723	0.249	PTGER4	D050723	Fractures, Bone	Phase II		Phase II	TRUE	TRUE	FALSE		FALSE		D001327	Autoimmune Diseases	PICCOLO	Mono-LPS-6h	pediatric_autoimmune_diseases	https://www.ncbi.nlm.nih.gov/pubmed/26301688	2015	2.53e-07	0.995275						GWAS			other	gwas	unsupported target	TRUE	TRUE	TRUE	FALSE	FALSE	FALSE	FALSE
PTGES-D000544	0.218	PTGES	D000544	Alzheimer Disease		Phase I	Phase I	TRUE				FALSE		D001249	Asthma	OTG		Asthma [AA]	https://genetics.opentargets.org/study/GCST003831_2	2016			0.0185497	0.81	1	0.81	1	GWAS			neurology, psychiatry	both	unsupported target	TRUE	TRUE	FALSE	FALSE	TRUE	FALSE	FALSE
PTGES-D000690	0.204	PTGES	D000690	Amyotrophic Lateral Sclerosis	Phase I		Phase I	TRUE	FALSE			FALSE		D001249	Asthma	OTG		Asthma [AA]	https://genetics.opentargets.org/study/GCST003831_2	2016			0.0185497	0.81	1	0.81	1	GWAS			neurology, metabolic	both	unsupported target	TRUE	TRUE	FALSE	FALSE	TRUE	FALSE	FALSE
PTGES-D001168	0.267	PTGES	D001168	Arthritis	Preclinical		Preclinical	FALSE				FALSE		D001249	Asthma	OTG		Asthma [AA]	https://genetics.opentargets.org/study/GCST003831_2	2016			0.0185497	0.81	1	0.81	1	GWAS			musculoskeletal	both	unsupported target	TRUE	TRUE	FALSE	FALSE	TRUE	FALSE	FALSE
PTGES-D001172	0.413	PTGES	D001172	Arthritis, Rheumatoid		Phase I	Phase I	TRUE				FALSE		D001249	Asthma	OTG		Asthma [AA]	https://genetics.opentargets.org/study/GCST003831_2	2016			0.0185497	0.81	1	0.81	1	GWAS			musculoskeletal, dermatology, immune	gwas	unsupported target	TRUE	TRUE	FALSE	FALSE	TRUE	FALSE	FALSE
PTGES-D002318	0.264	PTGES	D002318	Cardiovascular Diseases		Preclinical	Preclinical					FALSE		D001249	Asthma	OTG		Asthma [AA]	https://genetics.opentargets.org/study/GCST003831_2	2016			0.0185497	0.81	1	0.81	1	GWAS			cardiovascular	gwas	unsupported target	TRUE	TRUE	FALSE	FALSE	TRUE	FALSE	FALSE
PTGES-D003093	0.205	PTGES	D003093	Colitis, Ulcerative		Preclinical	Preclinical					FALSE		D001249	Asthma	OTG		Asthma [AA]	https://genetics.opentargets.org/study/GCST003831_2	2016			0.0185497	0.81	1	0.81	1	GWAS			digestive	both	unsupported target	TRUE	TRUE	FALSE	FALSE	TRUE	FALSE	FALSE
PTGES-D003865	0.031	PTGES	D003865	Depressive Disorder, Major	Phase I		Phase I	TRUE	FALSE			FALSE		D001249	Asthma	OTG		Asthma [AA]	https://genetics.opentargets.org/study/GCST003831_2	2016			0.0185497	0.81	1	0.81	1	GWAS			psychiatry	gwas	unsupported target	TRUE	TRUE	FALSE	FALSE	TRUE	FALSE	FALSE
PTGES-D003929	0.203	PTGES	D003929	Diabetic Neuropathies	Phase I		Phase I	TRUE	FALSE			FALSE		D001249	Asthma	OTG		Asthma [AA]	https://genetics.opentargets.org/study/GCST003831_2	2016			0.0185497	0.81	1	0.81	1	GWAS			neurology, endocrine	both	unsupported target	TRUE	TRUE	FALSE	FALSE	TRUE	FALSE	FALSE
PTGES-D004715	0.207	PTGES	D004715	Endometriosis		Phase II	Phase II	TRUE	TRUE			FALSE		D001249	Asthma	OTG		Asthma [AA]	https://genetics.opentargets.org/study/GCST003831_2	2016			0.0185497	0.81	1	0.81	1	GWAS			other	gwas	unsupported target	TRUE	TRUE	FALSE	FALSE	TRUE	FALSE	FALSE
PTGES-D005334	0.216	PTGES	D005334	Fever	Preclinical		Preclinical	FALSE				FALSE		D001249	Asthma	OTG		Asthma [AA]	https://genetics.opentargets.org/study/GCST003831_2	2016			0.0185497	0.81	1	0.81	1	GWAS			signs/symptoms	omim/tcga	unsupported target	TRUE	TRUE	FALSE	FALSE	TRUE	FALSE	FALSE
PTGES-D007249	0.226	PTGES	D007249	Inflammation	Phase I		Phase I	TRUE	FALSE			FALSE		D001249	Asthma	OTG		Asthma [AA]	https://genetics.opentargets.org/study/GCST003831_2	2016			0.0185497	0.81	1	0.81	1	GWAS			signs/symptoms	gwas	unsupported target	TRUE	TRUE	FALSE	FALSE	TRUE	FALSE	FALSE
PTGES-D009134	0.214	PTGES	D009134	Muscular Atrophy, Spinal	Preclinical		Preclinical	FALSE				FALSE		D001249	Asthma	OTG		Asthma [AA]	https://genetics.opentargets.org/study/GCST003831_2	2016			0.0185497	0.81	1	0.81	1	GWAS			neurology	both	unsupported target	TRUE	TRUE	FALSE	FALSE	TRUE	FALSE	FALSE
PTGES-D009369	0.26	PTGES	D009369	Neoplasms	Preclinical		Preclinical	FALSE				FALSE		D001249	Asthma	OTG		Asthma [AA]	https://genetics.opentargets.org/study/GCST003831_2	2016			0.0185497	0.81	1	0.81	1	GWAS			oncology	gwas	unsupported target	TRUE	TRUE	FALSE	FALSE	TRUE	FALSE	FALSE
PTGES-D010003	0.266	PTGES	D010003	Osteoarthritis	Phase II		Phase II	TRUE	TRUE	FALSE		FALSE		D001249	Asthma	OTG		Asthma [AA]	https://genetics.opentargets.org/study/GCST003831_2	2016			0.0185497	0.81	1	0.81	1	GWAS			musculoskeletal	both	unsupported target	TRUE	TRUE	FALSE	FALSE	TRUE	FALSE	FALSE
PTGES-D010195	0.214	PTGES	D010195	Pancreatitis		Phase I	Phase I	TRUE				FALSE		D001249	Asthma	OTG		Asthma [AA]	https://genetics.opentargets.org/study/GCST003831_2	2016			0.0185497	0.81	1	0.81	1	GWAS			digestive	both	unsupported target	TRUE	TRUE	FALSE	FALSE	TRUE	FALSE	FALSE
PTGES-D010300	0.216	PTGES	D010300	Parkinson Disease	Phase I		Phase I	TRUE	FALSE			FALSE		D001249	Asthma	OTG		Asthma [AA]	https://genetics.opentargets.org/study/GCST003831_2	2016			0.0185497	0.81	1	0.81	1	GWAS			neurology	both	unsupported target	TRUE	TRUE	FALSE	FALSE	TRUE	FALSE	FALSE
PTGES-D011471	0.208	PTGES	D011471	Prostatic Neoplasms	Preclinical		Preclinical	FALSE				FALSE		D001249	Asthma	OTG		Asthma [AA]	https://genetics.opentargets.org/study/GCST003831_2	2016			0.0185497	0.81	1	0.81	1	GWAS			oncology	both	unsupported target	TRUE	TRUE	FALSE	FALSE	TRUE	FALSE	FALSE
PTGES-D012595	0.207	PTGES	D012595	Scleroderma, Systemic		Phase II	Phase II	TRUE	TRUE			FALSE		D001249	Asthma	OTG		Asthma [AA]	https://genetics.opentargets.org/study/GCST003831_2	2016			0.0185497	0.81	1	0.81	1	GWAS			dermatology	gwas	unsupported target	TRUE	TRUE	FALSE	FALSE	TRUE	FALSE	FALSE
PTGES-D043183	0.225	PTGES	D043183	Irritable Bowel Syndrome	Preclinical		Preclinical	FALSE				FALSE		D001249	Asthma	OTG		Asthma [AA]	https://genetics.opentargets.org/study/GCST003831_2	2016			0.0185497	0.81	1	0.81	1	GWAS			digestive	gwas	unsupported target	TRUE	TRUE	FALSE	FALSE	TRUE	FALSE	FALSE
PTGES-D045743	0.192	PTGES	D045743	Scleroderma, Diffuse		Phase II	Phase II	TRUE	TRUE			FALSE		D001249	Asthma	OTG		Asthma [AA]	https://genetics.opentargets.org/study/GCST003831_2	2016			0.0185497	0.81	1	0.81	1	GWAS			dermatology	gwas	unsupported target	TRUE	TRUE	FALSE	FALSE	TRUE	FALSE	FALSE
PTGES-D045745	0.205	PTGES	D045745	Scleroderma, Limited		Phase II	Phase II	TRUE	TRUE			FALSE		D001249	Asthma	OTG		Asthma [AA]	https://genetics.opentargets.org/study/GCST003831_2	2016			0.0185497	0.81	1	0.81	1	GWAS			dermatology	gwas	unsupported target	TRUE	TRUE	FALSE	FALSE	TRUE	FALSE	FALSE
PTGES-D057049	0.206	PTGES	D057049	Thrombotic Microangiopathies	Phase I		Phase I	TRUE	FALSE			FALSE		D001249	Asthma	OTG		Asthma [AA]	https://genetics.opentargets.org/study/GCST003831_2	2016			0.0185497	0.81	1	0.81	1	GWAS			hematology	both	unsupported target	TRUE	TRUE	FALSE	FALSE	TRUE	FALSE	FALSE
PTGFR-D000505	0.351	PTGFR	D000505	Alopecia		Preclinical	Preclinical					FALSE		D009765	Obesity	Genebass	missenseLC skat continuous both_sexes irnt	Weight	https://genebass.org/gene/ENSG00000122420/phenotype/continuous-21002-both_sexes-NA-irnt?burdenSet=pLoF&phewasOpts=1&resultLayout=full	2021								GWAS	0.00017824		dermatology, signs/symptoms	both	unsupported target	TRUE	TRUE	TRUE	FALSE	FALSE	FALSE	FALSE
PTGFR-D001762	0.197	PTGFR	D001762	Blepharitis	Preclinical		Preclinical	FALSE				FALSE		D001847	Bone Diseases	OTG		Hip bone size	https://genetics.opentargets.org/study/GCST010300	2020			0.619137	0.65	1	0.65	1	GWAS	0.12		ophthalmology	both	unsupported target	TRUE	TRUE	TRUE	FALSE	FALSE	FALSE	FALSE
PTGFR-D003231	0.215	PTGFR	D003231	Conjunctivitis	Preclinical		Preclinical	FALSE				FALSE		D001847	Bone Diseases	OTG		Hip bone size	https://genetics.opentargets.org/study/GCST010300	2020			0.619137	0.65	1	0.65	1	GWAS	0.12		ophthalmology	both	unsupported target	TRUE	TRUE	TRUE	FALSE	FALSE	FALSE	FALSE
PTGFR-D004412	0.429	PTGFR	D004412	Dysmenorrhea	Phase I		Phase I	TRUE	FALSE			FALSE		D009765	Obesity	Genebass	missenseLC skat continuous both_sexes irnt	Weight	https://genebass.org/gene/ENSG00000122420/phenotype/continuous-21002-both_sexes-NA-irnt?burdenSet=pLoF&phewasOpts=1&resultLayout=full	2021								GWAS	0.00017824		signs/symptoms	both	unsupported target	TRUE	TRUE	TRUE	FALSE	FALSE	FALSE	FALSE
PTGFR-D005128	0.267	PTGFR	D005128	Eye Diseases	Preclinical		Preclinical	FALSE				FALSE		D001847	Bone Diseases	OTG		Hip bone size	https://genetics.opentargets.org/study/GCST010300	2020			0.619137	0.65	1	0.65	1	GWAS	0.12		ophthalmology	gwas	unsupported target	TRUE	TRUE	TRUE	FALSE	FALSE	FALSE	FALSE
PTGFR-D005901	0.222	PTGFR	D005901	Glaucoma	Launched	Launched	Launched	TRUE	TRUE	TRUE	TRUE	FALSE		D001847	Bone Diseases	OTG		Hip bone size	https://genetics.opentargets.org/study/GCST010300	2020			0.619137	0.65	1	0.65	1	GWAS	0.12		ophthalmology	both	unsupported target	TRUE	TRUE	TRUE	FALSE	FALSE	FALSE	FALSE
PTGFR-D007752	0.21	PTGFR	D007752	Obstetric Labor, Premature		Phase II	Phase II	TRUE	TRUE			FALSE		D001847	Bone Diseases	OTG		Hip bone size	https://genetics.opentargets.org/study/GCST010300	2020			0.619137	0.65	1	0.65	1	GWAS	0.12		other	gwas	unsupported target	TRUE	TRUE	TRUE	FALSE	FALSE	FALSE	FALSE
PTGFR-D010024	0.766	PTGFR	D010024	Osteoporosis	Preclinical		Preclinical	FALSE				FALSE		D001847	Bone Diseases	OTG		Hip bone size	https://genetics.opentargets.org/study/GCST010300	2020			0.619137	0.65	1	0.65	1	GWAS	0.12		musculoskeletal, metabolic	both	unsupported target	TRUE	TRUE	TRUE	FALSE	FALSE	FALSE	FALSE
PTGFR-D012164	0.242	PTGFR	D012164	Retinal Diseases	Preclinical		Preclinical	FALSE				FALSE		D001847	Bone Diseases	OTG		Hip bone size	https://genetics.opentargets.org/study/GCST010300	2020			0.619137	0.65	1	0.65	1	GWAS	0.12		ophthalmology	both	unsupported target	TRUE	TRUE	TRUE	FALSE	FALSE	FALSE	FALSE
PTGIR-D001249	0.205	PTGIR	D001249	Asthma		Preclinical	Preclinical					FALSE		D003093	Colitis, Ulcerative	OTG		Ulcerative colitis	https://genetics.opentargets.org/study/GCST001728	2012			0.344731	0.55	1	0.55	1	GWAS		1.075	respiratory, immune	both	unsupported target	TRUE	TRUE	TRUE	FALSE	FALSE	FALSE	FALSE
PTGIR-D001778	0.233	PTGIR	D001778	Blood Coagulation Disorders	Phase I		Phase I	TRUE	FALSE			FALSE		D003093	Colitis, Ulcerative	OTG		Ulcerative colitis	https://genetics.opentargets.org/study/GCST001728	2012			0.344731	0.55	1	0.55	1	GWAS		1.075	hematology	both	unsupported target	TRUE	TRUE	TRUE	FALSE	FALSE	FALSE	FALSE
PTGIR-D002318	0.239	PTGIR	D002318	Cardiovascular Diseases		Preclinical	Preclinical					FALSE		D003093	Colitis, Ulcerative	OTG		Ulcerative colitis	https://genetics.opentargets.org/study/GCST001728	2012			0.344731	0.55	1	0.55	1	GWAS		1.075	cardiovascular	gwas	unsupported target	TRUE	TRUE	TRUE	FALSE	FALSE	FALSE	FALSE
PTGIR-D003550	0.444	PTGIR	D003550	Cystic Fibrosis	Phase I		Phase I	TRUE	FALSE			FALSE		D003093	Colitis, Ulcerative	OTG		Ulcerative colitis	https://genetics.opentargets.org/study/GCST001728	2012			0.344731	0.55	1	0.55	1	GWAS		1.075	digestive, respiratory, congenital	both	unsupported target	TRUE	TRUE	TRUE	FALSE	FALSE	FALSE	FALSE
PTGIR-D004700	0.226	PTGIR	D004700	Endocrine System Diseases	Preclinical		Preclinical	FALSE				FALSE		D003093	Colitis, Ulcerative	OTG		Ulcerative colitis	https://genetics.opentargets.org/study/GCST001728	2012			0.344731	0.55	1	0.55	1	GWAS		1.075	endocrine	gwas	unsupported target	TRUE	TRUE	TRUE	FALSE	FALSE	FALSE	FALSE
PTGIR-D005923	0.185	PTGIR	D005923	Glomerulosclerosis, Focal Segmental	Phase III		Phase III	TRUE	TRUE	TRUE	FALSE	TRUE		D003093	Colitis, Ulcerative	OTG		Ulcerative colitis	https://genetics.opentargets.org/study/GCST001728	2012			0.344731	0.55	1	0.55	1	GWAS		1.075	other	both	unsupported target	TRUE	TRUE	TRUE	FALSE	FALSE	FALSE	FALSE
PTGIR-D006333	0.203	PTGIR	D006333	Heart Failure	Phase I		Phase I	TRUE	FALSE			TRUE		D003093	Colitis, Ulcerative	OTG		Ulcerative colitis	https://genetics.opentargets.org/study/GCST001728	2012			0.344731	0.55	1	0.55	1	GWAS		1.075	cardiovascular	both	unsupported target	TRUE	TRUE	TRUE	FALSE	FALSE	FALSE	FALSE
PTGIR-D006976	0.194	PTGIR	D006976	Hypertension, Pulmonary	Launched	Launched	Launched	TRUE	TRUE	TRUE	TRUE	TRUE	2021	D003093	Colitis, Ulcerative	OTG		Ulcerative colitis	https://genetics.opentargets.org/study/GCST001728	2012			0.344731	0.55	1	0.55	1	GWAS		1.075	respiratory, cardiovascular	omim/tcga	unsupported target	TRUE	TRUE	TRUE	FALSE	FALSE	FALSE	FALSE
PTGIR-D007676	0.196	PTGIR	D007676	Kidney Failure, Chronic	Phase III		Phase III	TRUE	TRUE	TRUE	FALSE	TRUE		D003093	Colitis, Ulcerative	OTG		Ulcerative colitis	https://genetics.opentargets.org/study/GCST001728	2012			0.344731	0.55	1	0.55	1	GWAS		1.075	other	both	unsupported target	TRUE	TRUE	TRUE	FALSE	FALSE	FALSE	FALSE
PTGIR-D008107	0.489	PTGIR	D008107	Liver Diseases	Phase III		Phase III	TRUE	TRUE	TRUE	FALSE	FALSE		D003093	Colitis, Ulcerative	OTG		Ulcerative colitis	https://genetics.opentargets.org/study/GCST001728	2012			0.344731	0.55	1	0.55	1	GWAS		1.075	digestive	both	unsupported target	TRUE	TRUE	TRUE	FALSE	FALSE	FALSE	FALSE
PTGIR-D011928	0.196	PTGIR	D011928	Raynaud Disease		Phase II	Phase II	TRUE	TRUE			TRUE		D003093	Colitis, Ulcerative	OTG		Ulcerative colitis	https://genetics.opentargets.org/study/GCST001728	2012			0.344731	0.55	1	0.55	1	GWAS		1.075	cardiovascular	both	unsupported target	TRUE	TRUE	TRUE	FALSE	FALSE	FALSE	FALSE
PTGIR-D012120	0.21	PTGIR	D012120	Respiration Disorders	Preclinical		Preclinical	FALSE				FALSE		D003093	Colitis, Ulcerative	OTG		Ulcerative colitis	https://genetics.opentargets.org/study/GCST001728	2012			0.344731	0.55	1	0.55	1	GWAS		1.075	respiratory	both	unsupported target	TRUE	TRUE	TRUE	FALSE	FALSE	FALSE	FALSE
PTGIR-D012507	0.196	PTGIR	D012507	Sarcoidosis		Preclinical	Preclinical					FALSE		D003093	Colitis, Ulcerative	OTG		Ulcerative colitis	https://genetics.opentargets.org/study/GCST001728	2012			0.344731	0.55	1	0.55	1	GWAS		1.075	hematology	gwas	unsupported target	TRUE	TRUE	TRUE	FALSE	FALSE	FALSE	FALSE
PTGIR-D012595	0.196	PTGIR	D012595	Scleroderma, Systemic		Phase III	Phase III	TRUE	TRUE	TRUE		TRUE		D003093	Colitis, Ulcerative	OTG		Ulcerative colitis	https://genetics.opentargets.org/study/GCST001728	2012			0.344731	0.55	1	0.55	1	GWAS		1.075	dermatology	gwas	unsupported target	TRUE	TRUE	TRUE	FALSE	FALSE	FALSE	FALSE
PTGIR-D013130	0.187	PTGIR	D013130	Spinal Stenosis	Phase II		Phase II	TRUE	TRUE	FALSE		TRUE		D003093	Colitis, Ulcerative	OTG		Ulcerative colitis	https://genetics.opentargets.org/study/GCST001728	2012			0.344731	0.55	1	0.55	1	GWAS		1.075	musculoskeletal	gwas	unsupported target	TRUE	TRUE	TRUE	FALSE	FALSE	FALSE	FALSE
PTGIR-D013927	0.204	PTGIR	D013927	Thrombosis	Preclinical		Preclinical	FALSE				FALSE		D003093	Colitis, Ulcerative	OTG		Ulcerative colitis	https://genetics.opentargets.org/study/GCST001728	2012			0.344731	0.55	1	0.55	1	GWAS		1.075	cardiovascular	both	unsupported target	TRUE	TRUE	TRUE	FALSE	FALSE	FALSE	FALSE
PTGIR-D016491	0.201	PTGIR	D016491	Peripheral Vascular Diseases		Phase II	Phase II	TRUE	TRUE			TRUE		D003093	Colitis, Ulcerative	OTG		Ulcerative colitis	https://genetics.opentargets.org/study/GCST001728	2012			0.344731	0.55	1	0.55	1	GWAS		1.075	cardiovascular	both	unsupported target	TRUE	TRUE	TRUE	FALSE	FALSE	FALSE	FALSE
PTGIR-D029424	0.203	PTGIR	D029424	Pulmonary Disease, Chronic Obstructive	Phase I		Phase I	TRUE	FALSE			FALSE		D003093	Colitis, Ulcerative	OTG		Ulcerative colitis	https://genetics.opentargets.org/study/GCST001728	2012			0.344731	0.55	1	0.55	1	GWAS		1.075	respiratory	both	unsupported target	TRUE	TRUE	TRUE	FALSE	FALSE	FALSE	FALSE
PTGIR-D045743	0.183	PTGIR	D045743	Scleroderma, Diffuse		Phase III	Phase III	TRUE	TRUE	TRUE		TRUE		D003093	Colitis, Ulcerative	OTG		Ulcerative colitis	https://genetics.opentargets.org/study/GCST001728	2012			0.344731	0.55	1	0.55	1	GWAS		1.075	dermatology	gwas	unsupported target	TRUE	TRUE	TRUE	FALSE	FALSE	FALSE	FALSE
PTGIR-D045745	0.194	PTGIR	D045745	Scleroderma, Limited		Phase III	Phase III	TRUE	TRUE	TRUE		TRUE		D003093	Colitis, Ulcerative	OTG		Ulcerative colitis	https://genetics.opentargets.org/study/GCST001728	2012			0.344731	0.55	1	0.55	1	GWAS		1.075	dermatology	gwas	unsupported target	TRUE	TRUE	TRUE	FALSE	FALSE	FALSE	FALSE
PTGIR-D053201	0.184	PTGIR	D053201	Urinary Bladder, Overactive	Preclinical		Preclinical	FALSE				FALSE		D003093	Colitis, Ulcerative	OTG		Ulcerative colitis	https://genetics.opentargets.org/study/GCST001728	2012			0.344731	0.55	1	0.55	1	GWAS		1.075	signs/symptoms	gwas	unsupported target	TRUE	TRUE	TRUE	FALSE	FALSE	FALSE	FALSE
PTGIR-D054990	0.191	PTGIR	D054990	Idiopathic Pulmonary Fibrosis		Phase III	Phase III	TRUE	TRUE	TRUE		TRUE		D003093	Colitis, Ulcerative	OTG		Ulcerative colitis	https://genetics.opentargets.org/study/GCST001728	2012			0.344731	0.55	1	0.55	1	GWAS		1.075	respiratory	both	unsupported target	TRUE	TRUE	TRUE	FALSE	FALSE	FALSE	FALSE
PTGS1-D000152	0.029	PTGS1	D000152	Acne Vulgaris	Phase II		Phase II	TRUE	TRUE	FALSE		FALSE		D040641	Quantitative Trait Loci	OTG		Protein quantitative trait loci (liver) [A2M]	https://genetics.opentargets.org/study/GCST011427	2020			6.50111e-05	0.79	1	0.79	1	GWAS	1.467		dermatology	both	unsupported target	TRUE	TRUE	FALSE	FALSE	TRUE	FALSE	FALSE
PTGS1-D001168	0.036	PTGS1	D001168	Arthritis	Phase I		Phase I	TRUE	FALSE			FALSE		D040641	Quantitative Trait Loci	OTG		Protein quantitative trait loci (liver) [A2M]	https://genetics.opentargets.org/study/GCST011427	2020			6.50111e-05	0.79	1	0.79	1	GWAS	1.467		musculoskeletal	both	unsupported target	TRUE	TRUE	FALSE	FALSE	TRUE	FALSE	FALSE
PTGS1-D001172	0.031	PTGS1	D001172	Arthritis, Rheumatoid	Phase II		Phase II	TRUE	TRUE	FALSE		FALSE		D040641	Quantitative Trait Loci	OTG		Protein quantitative trait loci (liver) [A2M]	https://genetics.opentargets.org/study/GCST011427	2020			6.50111e-05	0.79	1	0.79	1	GWAS	1.467		musculoskeletal, dermatology, immune	gwas	unsupported target	TRUE	TRUE	FALSE	FALSE	TRUE	FALSE	FALSE
PTGS1-D001932	0.03	PTGS1	D001932	Brain Neoplasms	Phase II		Phase II	TRUE	TRUE	FALSE		FALSE		D040641	Quantitative Trait Loci	OTG		Protein quantitative trait loci (liver) [A2M]	https://genetics.opentargets.org/study/GCST011427	2020			6.50111e-05	0.79	1	0.79	1	GWAS	1.467		oncology	both	unsupported target	TRUE	TRUE	FALSE	FALSE	TRUE	FALSE	FALSE
PTGS1-D002056	0.03	PTGS1	D002056	Burns	Phase II		Phase II	TRUE	TRUE	FALSE		FALSE		D040641	Quantitative Trait Loci	OTG		Protein quantitative trait loci (liver) [A2M]	https://genetics.opentargets.org/study/GCST011427	2020			6.50111e-05	0.79	1	0.79	1	GWAS	1.467		other	gwas	unsupported target	TRUE	TRUE	FALSE	FALSE	TRUE	FALSE	FALSE
PTGS1-D002062	0.028	PTGS1	D002062	Bursitis	Launched	Launched	Launched	TRUE	TRUE	TRUE	TRUE	FALSE		D040641	Quantitative Trait Loci	OTG		Protein quantitative trait loci (liver) [A2M]	https://genetics.opentargets.org/study/GCST011427	2020			6.50111e-05	0.79	1	0.79	1	GWAS	1.467		musculoskeletal	gwas	unsupported target	TRUE	TRUE	FALSE	FALSE	TRUE	FALSE	FALSE
PTGS1-D002318	0.036	PTGS1	D002318	Cardiovascular Diseases	Preclinical		Preclinical	FALSE				FALSE		D040641	Quantitative Trait Loci	OTG		Protein quantitative trait loci (liver) [A2M]	https://genetics.opentargets.org/study/GCST011427	2020			6.50111e-05	0.79	1	0.79	1	GWAS	1.467		cardiovascular	gwas	unsupported target	TRUE	TRUE	FALSE	FALSE	TRUE	FALSE	FALSE
PTGS1-D002386	0.03	PTGS1	D002386	Cataract	Launched	Launched	Launched	TRUE	TRUE	TRUE	TRUE	FALSE	2013	D040641	Quantitative Trait Loci	OTG		Protein quantitative trait loci (liver) [A2M]	https://genetics.opentargets.org/study/GCST011427	2020			6.50111e-05	0.79	1	0.79	1	GWAS	1.467		ophthalmology	both	unsupported target	TRUE	TRUE	FALSE	FALSE	TRUE	FALSE	FALSE
PTGS1-D003093	0.029	PTGS1	D003093	Colitis, Ulcerative	Launched	Launched	Launched	TRUE	TRUE	TRUE	TRUE	FALSE	2019	D040641	Quantitative Trait Loci	OTG		Protein quantitative trait loci (liver) [A2M]	https://genetics.opentargets.org/study/GCST011427	2020			6.50111e-05	0.79	1	0.79	1	GWAS	1.467		digestive	both	unsupported target	TRUE	TRUE	FALSE	FALSE	TRUE	FALSE	FALSE
PTGS1-D003424	0.03	PTGS1	D003424	Crohn Disease	Phase II		Phase II	TRUE	TRUE	FALSE		FALSE		D040641	Quantitative Trait Loci	OTG		Protein quantitative trait loci (liver) [A2M]	https://genetics.opentargets.org/study/GCST011427	2020			6.50111e-05	0.79	1	0.79	1	GWAS	1.467		digestive	both	unsupported target	TRUE	TRUE	FALSE	FALSE	TRUE	FALSE	FALSE
PTGS1-D003872	0.031	PTGS1	D003872	Dermatitis	Phase I		Phase I	TRUE	FALSE			FALSE		D040641	Quantitative Trait Loci	OTG		Protein quantitative trait loci (liver) [A2M]	https://genetics.opentargets.org/study/GCST011427	2020			6.50111e-05	0.79	1	0.79	1	GWAS	1.467		dermatology	gwas	unsupported target	TRUE	TRUE	FALSE	FALSE	TRUE	FALSE	FALSE
PTGS1-D003924	0.032	PTGS1	D003924	Diabetes Mellitus, Type 2	Phase I		Phase I	TRUE	FALSE			FALSE		D040641	Quantitative Trait Loci	OTG		Protein quantitative trait loci (liver) [A2M]	https://genetics.opentargets.org/study/GCST011427	2020			6.50111e-05	0.79	1	0.79	1	GWAS	1.467		metabolic, endocrine	both	unsupported target	TRUE	TRUE	FALSE	FALSE	TRUE	FALSE	FALSE
PTGS1-D004238	0.029	PTGS1	D004238	Diverticulitis	Phase III		Phase III	TRUE	TRUE	TRUE	FALSE	FALSE		D040641	Quantitative Trait Loci	OTG		Protein quantitative trait loci (liver) [A2M]	https://genetics.opentargets.org/study/GCST011427	2020			6.50111e-05	0.79	1	0.79	1	GWAS	1.467		digestive	gwas	unsupported target	TRUE	TRUE	FALSE	FALSE	TRUE	FALSE	FALSE
PTGS1-D004374	0.029	PTGS1	D004374	Ductus Arteriosus, Patent		Preclinical	Preclinical					FALSE		D040641	Quantitative Trait Loci	OTG		Protein quantitative trait loci (liver) [A2M]	https://genetics.opentargets.org/study/GCST011427	2020			6.50111e-05	0.79	1	0.79	1	GWAS	1.467		cardiovascular, congenital	omim/tcga	unsupported target	TRUE	TRUE	FALSE	FALSE	TRUE	FALSE	FALSE
PTGS1-D004412	0.155	PTGS1	D004412	Dysmenorrhea	Phase II		Phase II	TRUE	TRUE	FALSE		FALSE		D040641	Quantitative Trait Loci	OTG		Protein quantitative trait loci (liver) [A2M]	https://genetics.opentargets.org/study/GCST011427	2020			6.50111e-05	0.79	1	0.79	1	GWAS	1.467		signs/symptoms	both	unsupported target	TRUE	TRUE	FALSE	FALSE	TRUE	FALSE	FALSE
PTGS1-D004485	0.03	PTGS1	D004485	Eczema	Launched	Launched	Launched	TRUE	TRUE	TRUE	TRUE	FALSE		D040641	Quantitative Trait Loci	OTG		Protein quantitative trait loci (liver) [A2M]	https://genetics.opentargets.org/study/GCST011427	2020			6.50111e-05	0.79	1	0.79	1	GWAS	1.467		dermatology	both	unsupported target	TRUE	TRUE	FALSE	FALSE	TRUE	FALSE	FALSE
PTGS1-D005128	0.034	PTGS1	D005128	Eye Diseases	Launched	Launched	Launched	TRUE	TRUE	TRUE	TRUE	FALSE	2013	D040641	Quantitative Trait Loci	OTG		Protein quantitative trait loci (liver) [A2M]	https://genetics.opentargets.org/study/GCST011427	2020			6.50111e-05	0.79	1	0.79	1	GWAS	1.467		ophthalmology	gwas	unsupported target	TRUE	TRUE	FALSE	FALSE	TRUE	FALSE	FALSE
PTGS1-D005334	0.031	PTGS1	D005334	Fever	Launched	Launched	Launched	TRUE	TRUE	TRUE	TRUE	FALSE		D040641	Quantitative Trait Loci	OTG		Protein quantitative trait loci (liver) [A2M]	https://genetics.opentargets.org/study/GCST011427	2020			6.50111e-05	0.79	1	0.79	1	GWAS	1.467		signs/symptoms	omim/tcga	unsupported target	TRUE	TRUE	FALSE	FALSE	TRUE	FALSE	FALSE
PTGS1-D005356	0.029	PTGS1	D005356	Fibromyalgia	Phase II		Phase II	TRUE	TRUE	FALSE		FALSE		D040641	Quantitative Trait Loci	OTG		Protein quantitative trait loci (liver) [A2M]	https://genetics.opentargets.org/study/GCST011427	2020			6.50111e-05	0.79	1	0.79	1	GWAS	1.467		musculoskeletal, neurology	gwas	unsupported target	TRUE	TRUE	FALSE	FALSE	TRUE	FALSE	FALSE
PTGS1-D005909	0.029	PTGS1	D005909	Glioblastoma	Phase II		Phase II	TRUE	TRUE	FALSE		FALSE		D040641	Quantitative Trait Loci	OTG		Protein quantitative trait loci (liver) [A2M]	https://genetics.opentargets.org/study/GCST011427	2020			6.50111e-05	0.79	1	0.79	1	GWAS	1.467		oncology	gwas	unsupported target	TRUE	TRUE	FALSE	FALSE	TRUE	FALSE	FALSE
PTGS1-D006073	0.033	PTGS1	D006073	Gout		Preclinical	Preclinical					FALSE		D040641	Quantitative Trait Loci	OTG		Protein quantitative trait loci (liver) [A2M]	https://genetics.opentargets.org/study/GCST011427	2020			6.50111e-05	0.79	1	0.79	1	GWAS	1.467		musculoskeletal, congenital, metabolic	both	unsupported target	TRUE	TRUE	FALSE	FALSE	TRUE	FALSE	FALSE
PTGS1-D006261	0.166	PTGS1	D006261	Headache	Phase III		Phase III	TRUE	TRUE	TRUE	FALSE	FALSE		D040641	Quantitative Trait Loci	OTG		Protein quantitative trait loci (liver) [A2M]	https://genetics.opentargets.org/study/GCST011427	2020			6.50111e-05	0.79	1	0.79	1	GWAS	1.467		signs/symptoms	gwas	unsupported target	TRUE	TRUE	FALSE	FALSE	TRUE	FALSE	FALSE
PTGS1-D006949	0.03	PTGS1	D006949	Hyperlipidemias	Preclinical		Preclinical	FALSE				FALSE		D040641	Quantitative Trait Loci	OTG		Protein quantitative trait loci (liver) [A2M]	https://genetics.opentargets.org/study/GCST011427	2020			6.50111e-05	0.79	1	0.79	1	GWAS	1.467		metabolic	both	unsupported target	TRUE	TRUE	FALSE	FALSE	TRUE	FALSE	FALSE
PTGS1-D007249	0.032	PTGS1	D007249	Inflammation	Launched	Launched	Launched	TRUE	TRUE	TRUE	TRUE	FALSE	2013	D040641	Quantitative Trait Loci	OTG		Protein quantitative trait loci (liver) [A2M]	https://genetics.opentargets.org/study/GCST011427	2020			6.50111e-05	0.79	1	0.79	1	GWAS	1.467		signs/symptoms	gwas	unsupported target	TRUE	TRUE	FALSE	FALSE	TRUE	FALSE	FALSE
PTGS1-D008268	0.031	PTGS1	D008268	Macular Degeneration	Preclinical		Preclinical	FALSE				FALSE		D040641	Quantitative Trait Loci	OTG		Protein quantitative trait loci (liver) [A2M]	https://genetics.opentargets.org/study/GCST011427	2020			6.50111e-05	0.79	1	0.79	1	GWAS	1.467		ophthalmology	both	unsupported target	TRUE	TRUE	FALSE	FALSE	TRUE	FALSE	FALSE
PTGS1-D008269	0.028	PTGS1	D008269	Macular Edema	Launched	Launched	Launched	TRUE	TRUE	TRUE	TRUE	FALSE		D040641	Quantitative Trait Loci	OTG		Protein quantitative trait loci (liver) [A2M]	https://genetics.opentargets.org/study/GCST011427	2020			6.50111e-05	0.79	1	0.79	1	GWAS	1.467		ophthalmology	both	unsupported target	TRUE	TRUE	FALSE	FALSE	TRUE	FALSE	FALSE
PTGS1-D008527	0.029	PTGS1	D008527	Medulloblastoma	Phase II		Phase II	TRUE	TRUE	FALSE		FALSE		D040641	Quantitative Trait Loci	OTG		Protein quantitative trait loci (liver) [A2M]	https://genetics.opentargets.org/study/GCST011427	2020			6.50111e-05	0.79	1	0.79	1	GWAS	1.467		oncology	gwas	unsupported target	TRUE	TRUE	FALSE	FALSE	TRUE	FALSE	FALSE
PTGS1-D008545	0.031	PTGS1	D008545	Melanoma	Preclinical		Preclinical	FALSE				FALSE		D040641	Quantitative Trait Loci	OTG		Protein quantitative trait loci (liver) [A2M]	https://genetics.opentargets.org/study/GCST011427	2020			6.50111e-05	0.79	1	0.79	1	GWAS	1.467		oncology	both	unsupported target	TRUE	TRUE	FALSE	FALSE	TRUE	FALSE	FALSE
PTGS1-D008595	0.028	PTGS1	D008595	Menorrhagia	Phase II		Phase II	TRUE	TRUE	FALSE		FALSE		D040641	Quantitative Trait Loci	OTG		Protein quantitative trait loci (liver) [A2M]	https://genetics.opentargets.org/study/GCST011427	2020			6.50111e-05	0.79	1	0.79	1	GWAS	1.467		signs/symptoms	both	unsupported target	TRUE	TRUE	FALSE	FALSE	TRUE	FALSE	FALSE
PTGS1-D008881	0.031	PTGS1	D008881	Migraine Disorders	Phase II		Phase II	TRUE	TRUE	FALSE		FALSE		D040641	Quantitative Trait Loci	OTG		Protein quantitative trait loci (liver) [A2M]	https://genetics.opentargets.org/study/GCST011427	2020			6.50111e-05	0.79	1	0.79	1	GWAS	1.467		neurology	both	unsupported target	TRUE	TRUE	FALSE	FALSE	TRUE	FALSE	FALSE
PTGS1-D009203	0.031	PTGS1	D009203	Myocardial Infarction	Preclinical		Preclinical	FALSE				FALSE		D040641	Quantitative Trait Loci	OTG		Protein quantitative trait loci (liver) [A2M]	https://genetics.opentargets.org/study/GCST011427	2020			6.50111e-05	0.79	1	0.79	1	GWAS	1.467		cardiovascular, signs/symptoms	gwas	unsupported target	TRUE	TRUE	FALSE	FALSE	TRUE	FALSE	FALSE
PTGS1-D009220	0.029	PTGS1	D009220	Myositis	Phase II		Phase II	TRUE	TRUE	FALSE		FALSE		D040641	Quantitative Trait Loci	OTG		Protein quantitative trait loci (liver) [A2M]	https://genetics.opentargets.org/study/GCST011427	2020			6.50111e-05	0.79	1	0.79	1	GWAS	1.467		musculoskeletal, neurology	both	unsupported target	TRUE	TRUE	FALSE	FALSE	TRUE	FALSE	FALSE
PTGS1-D009369	0.035	PTGS1	D009369	Neoplasms	Phase III		Phase III	TRUE	TRUE	TRUE	FALSE	FALSE		D040641	Quantitative Trait Loci	OTG		Protein quantitative trait loci (liver) [A2M]	https://genetics.opentargets.org/study/GCST011427	2020			6.50111e-05	0.79	1	0.79	1	GWAS	1.467		oncology	gwas	unsupported target	TRUE	TRUE	FALSE	FALSE	TRUE	FALSE	FALSE
PTGS1-D009404	0.029	PTGS1	D009404	Nephrotic Syndrome	Preclinical		Preclinical	FALSE				FALSE		D040641	Quantitative Trait Loci	OTG		Protein quantitative trait loci (liver) [A2M]	https://genetics.opentargets.org/study/GCST011427	2020			6.50111e-05	0.79	1	0.79	1	GWAS	1.467		other	both	unsupported target	TRUE	TRUE	FALSE	FALSE	TRUE	FALSE	FALSE
PTGS1-D009437	0.16	PTGS1	D009437	Neuralgia		Preclinical	Preclinical					FALSE		D040641	Quantitative Trait Loci	OTG		Protein quantitative trait loci (liver) [A2M]	https://genetics.opentargets.org/study/GCST011427	2020			6.50111e-05	0.79	1	0.79	1	GWAS	1.467		neurology, signs/symptoms	both	unsupported target	TRUE	TRUE	FALSE	FALSE	TRUE	FALSE	FALSE
PTGS1-D010001	0.029	PTGS1	D010001	Osteitis Deformans	Preclinical		Preclinical	FALSE				FALSE		D040641	Quantitative Trait Loci	OTG		Protein quantitative trait loci (liver) [A2M]	https://genetics.opentargets.org/study/GCST011427	2020			6.50111e-05	0.79	1	0.79	1	GWAS	1.467		musculoskeletal	both	unsupported target	TRUE	TRUE	FALSE	FALSE	TRUE	FALSE	FALSE
PTGS1-D010003	0.036	PTGS1	D010003	Osteoarthritis	Launched	Launched	Launched	TRUE	TRUE	TRUE	TRUE	FALSE	2021	D040641	Quantitative Trait Loci	OTG		Protein quantitative trait loci (liver) [A2M]	https://genetics.opentargets.org/study/GCST011427	2020			6.50111e-05	0.79	1	0.79	1	GWAS	1.467		musculoskeletal	both	unsupported target	TRUE	TRUE	FALSE	FALSE	TRUE	FALSE	FALSE
PTGS1-D010051	0.03	PTGS1	D010051	Ovarian Neoplasms	Phase III		Phase III	TRUE	TRUE	TRUE	FALSE	FALSE		D040641	Quantitative Trait Loci	OTG		Protein quantitative trait loci (liver) [A2M]	https://genetics.opentargets.org/study/GCST011427	2020			6.50111e-05	0.79	1	0.79	1	GWAS	1.467		oncology	gwas	unsupported target	TRUE	TRUE	FALSE	FALSE	TRUE	FALSE	FALSE
PTGS1-D010190	0.03	PTGS1	D010190	Pancreatic Neoplasms	Phase II		Phase II	TRUE	TRUE	FALSE		FALSE		D040641	Quantitative Trait Loci	OTG		Protein quantitative trait loci (liver) [A2M]	https://genetics.opentargets.org/study/GCST011427	2020			6.50111e-05	0.79	1	0.79	1	GWAS	1.467		oncology	gwas	unsupported target	TRUE	TRUE	FALSE	FALSE	TRUE	FALSE	FALSE
PTGS1-D010787	0.029	PTGS1	D010787	Photosensitivity Disorders	Phase II		Phase II	TRUE	TRUE	FALSE		FALSE		D040641	Quantitative Trait Loci	OTG		Protein quantitative trait loci (liver) [A2M]	https://genetics.opentargets.org/study/GCST011427	2020			6.50111e-05	0.79	1	0.79	1	GWAS	1.467		dermatology	both	unsupported target	TRUE	TRUE	FALSE	FALSE	TRUE	FALSE	FALSE
PTGS1-D011349	0.028	PTGS1	D011349	Proctitis	Phase III		Phase III	TRUE	TRUE	TRUE	FALSE	FALSE		D040641	Quantitative Trait Loci	OTG		Protein quantitative trait loci (liver) [A2M]	https://genetics.opentargets.org/study/GCST011427	2020			6.50111e-05	0.79	1	0.79	1	GWAS	1.467		digestive	gwas	unsupported target	TRUE	TRUE	FALSE	FALSE	TRUE	FALSE	FALSE
PTGS1-D011470	0.014	PTGS1	D011470	Prostatic Hyperplasia	Preclinical		Preclinical	FALSE				FALSE		D040641	Quantitative Trait Loci	OTG		Protein quantitative trait loci (liver) [A2M]	https://genetics.opentargets.org/study/GCST011427	2020			6.50111e-05	0.79	1	0.79	1	GWAS	1.467		other	gwas	unsupported target	TRUE	TRUE	FALSE	FALSE	TRUE	FALSE	FALSE
PTGS1-D011471	0.03	PTGS1	D011471	Prostatic Neoplasms	Phase III		Phase III	TRUE	TRUE	TRUE	FALSE	FALSE		D040641	Quantitative Trait Loci	OTG		Protein quantitative trait loci (liver) [A2M]	https://genetics.opentargets.org/study/GCST011427	2020			6.50111e-05	0.79	1	0.79	1	GWAS	1.467		oncology	both	unsupported target	TRUE	TRUE	FALSE	FALSE	TRUE	FALSE	FALSE
PTGS1-D011565	0.03	PTGS1	D011565	Psoriasis	Launched	Launched	Launched	TRUE	TRUE	TRUE	TRUE	FALSE		D040641	Quantitative Trait Loci	OTG		Protein quantitative trait loci (liver) [A2M]	https://genetics.opentargets.org/study/GCST011427	2020			6.50111e-05	0.79	1	0.79	1	GWAS	1.467		dermatology	both	unsupported target	TRUE	TRUE	FALSE	FALSE	TRUE	FALSE	FALSE
PTGS1-D013716	0.028	PTGS1	D013716	Tennis Elbow	Launched	Launched	Launched	TRUE	TRUE	TRUE	TRUE	FALSE	2005	D040641	Quantitative Trait Loci	OTG		Protein quantitative trait loci (liver) [A2M]	https://genetics.opentargets.org/study/GCST011427	2020			6.50111e-05	0.79	1	0.79	1	GWAS	1.467		musculoskeletal	gwas	unsupported target	TRUE	TRUE	FALSE	FALSE	TRUE	FALSE	FALSE
PTGS1-D014376	0.031	PTGS1	D014376	Tuberculosis	Launched	Launched	Launched	TRUE	TRUE	TRUE	TRUE	FALSE		D040641	Quantitative Trait Loci	OTG		Protein quantitative trait loci (liver) [A2M]	https://genetics.opentargets.org/study/GCST011427	2020			6.50111e-05	0.79	1	0.79	1	GWAS	1.467		infection	gwas	unsupported target	TRUE	TRUE	FALSE	FALSE	TRUE	FALSE	FALSE
PTGS1-D015179	0.031	PTGS1	D015179	Colorectal Neoplasms	Phase III		Phase III	TRUE	TRUE	TRUE	FALSE	FALSE		D040641	Quantitative Trait Loci	OTG		Protein quantitative trait loci (liver) [A2M]	https://genetics.opentargets.org/study/GCST011427	2020			6.50111e-05	0.79	1	0.79	1	GWAS	1.467		oncology	both	unsupported target	TRUE	TRUE	FALSE	FALSE	TRUE	FALSE	FALSE
PTGS1-D015212	0.03	PTGS1	D015212	Inflammatory Bowel Diseases		Preclinical	Preclinical					FALSE		D040641	Quantitative Trait Loci	OTG		Protein quantitative trait loci (liver) [A2M]	https://genetics.opentargets.org/study/GCST011427	2020			6.50111e-05	0.79	1	0.79	1	GWAS	1.467		digestive	both	unsupported target	TRUE	TRUE	FALSE	FALSE	TRUE	FALSE	FALSE
PTGS1-D015352	0.029	PTGS1	D015352	Dry Eye Syndromes		Phase II	Phase II	TRUE	TRUE			FALSE		D040641	Quantitative Trait Loci	OTG		Protein quantitative trait loci (liver) [A2M]	https://genetics.opentargets.org/study/GCST011427	2020			6.50111e-05	0.79	1	0.79	1	GWAS	1.467		ophthalmology	both	unsupported target	TRUE	TRUE	FALSE	FALSE	TRUE	FALSE	FALSE
PTGS1-D020388	0.028	PTGS1	D020388	Muscular Dystrophy, Duchenne	Phase III		Phase III	TRUE	TRUE	TRUE	FALSE	FALSE		D040641	Quantitative Trait Loci	OTG		Protein quantitative trait loci (liver) [A2M]	https://genetics.opentargets.org/study/GCST011427	2020			6.50111e-05	0.79	1	0.79	1	GWAS	1.467		musculoskeletal, neurology, congenital	omim/tcga	unsupported target	TRUE	TRUE	FALSE	FALSE	TRUE	FALSE	FALSE
PTGS1-D043183	0.031	PTGS1	D043183	Irritable Bowel Syndrome	Phase II		Phase II	TRUE	TRUE	FALSE		FALSE		D040641	Quantitative Trait Loci	OTG		Protein quantitative trait loci (liver) [A2M]	https://genetics.opentargets.org/study/GCST011427	2020			6.50111e-05	0.79	1	0.79	1	GWAS	1.467		digestive	gwas	unsupported target	TRUE	TRUE	FALSE	FALSE	TRUE	FALSE	FALSE
PTGS1-D045823	0.029	PTGS1	D045823	Ileus	Preclinical		Preclinical	FALSE				FALSE		D040641	Quantitative Trait Loci	OTG		Protein quantitative trait loci (liver) [A2M]	https://genetics.opentargets.org/study/GCST011427	2020			6.50111e-05	0.79	1	0.79	1	GWAS	1.467		digestive	omim/tcga	unsupported target	TRUE	TRUE	FALSE	FALSE	TRUE	FALSE	FALSE
PTGS1-D049288	0.027	PTGS1	D049288	Muscular Dystrophies, Limb-Girdle	Preclinical		Preclinical	FALSE				FALSE		D040641	Quantitative Trait Loci	OTG		Protein quantitative trait loci (liver) [A2M]	https://genetics.opentargets.org/study/GCST011427	2020			6.50111e-05	0.79	1	0.79	1	GWAS	1.467		musculoskeletal, neurology, congenital	omim/tcga	unsupported target	TRUE	TRUE	FALSE	FALSE	TRUE	FALSE	FALSE
PTGS1-D050197	0.03	PTGS1	D050197	Atherosclerosis	Preclinical		Preclinical	FALSE				FALSE		D040641	Quantitative Trait Loci	OTG		Protein quantitative trait loci (liver) [A2M]	https://genetics.opentargets.org/study/GCST011427	2020			6.50111e-05	0.79	1	0.79	1	GWAS	1.467		cardiovascular	both	unsupported target	TRUE	TRUE	FALSE	FALSE	TRUE	FALSE	FALSE
PTGS1-D052256	0.029	PTGS1	D052256	Tendinopathy	Launched	Launched	Launched	TRUE	TRUE	TRUE	TRUE	FALSE		D040641	Quantitative Trait Loci	OTG		Protein quantitative trait loci (liver) [A2M]	https://genetics.opentargets.org/study/GCST011427	2020			6.50111e-05	0.79	1	0.79	1	GWAS	1.467		musculoskeletal	gwas	unsupported target	TRUE	TRUE	FALSE	FALSE	TRUE	FALSE	FALSE
PTGS1-D052801	0.034	PTGS1	D052801	Male Urogenital Diseases	Preclinical		Preclinical	FALSE				FALSE		D040641	Quantitative Trait Loci	OTG		Protein quantitative trait loci (liver) [A2M]	https://genetics.opentargets.org/study/GCST011427	2020			6.50111e-05	0.79	1	0.79	1	GWAS	1.467		other	omim/tcga	unsupported target	TRUE	TRUE	FALSE	FALSE	TRUE	FALSE	FALSE
PTGS1-D055623	0.029	PTGS1	D055623	Keratosis, Actinic	Preclinical		Preclinical	FALSE				FALSE		D040641	Quantitative Trait Loci	OTG		Protein quantitative trait loci (liver) [A2M]	https://genetics.opentargets.org/study/GCST011427	2020			6.50111e-05	0.79	1	0.79	1	GWAS	1.467		oncology	gwas	unsupported target	TRUE	TRUE	FALSE	FALSE	TRUE	FALSE	FALSE
PTGS2-D000152	0.197	PTGS2	D000152	Acne Vulgaris	Phase II		Phase II	TRUE	TRUE	FALSE		FALSE		D003424	Crohn Disease	PICCOLO	Mono-LPS-2h	crohns_disease	https://www.ncbi.nlm.nih.gov/pubmed/26192919	2015	5.38e-07	0.969258						GWAS			dermatology	both	unsupported target	TRUE	TRUE	FALSE	FALSE	TRUE	FALSE	FALSE
PTGS2-D001168	0.249	PTGS2	D001168	Arthritis	Phase I		Phase I	TRUE	FALSE			FALSE		D003424	Crohn Disease	PICCOLO	Mono-LPS-2h	crohns_disease	https://www.ncbi.nlm.nih.gov/pubmed/26192919	2015	5.38e-07	0.969258						GWAS			musculoskeletal	both	unsupported target	TRUE	TRUE	FALSE	FALSE	TRUE	FALSE	FALSE
PTGS2-D001171	0.095	PTGS2	D001171	Arthritis, Juvenile	Phase I		Phase I	TRUE	FALSE			TRUE		D003424	Crohn Disease	PICCOLO	Mono-LPS-2h	crohns_disease	https://www.ncbi.nlm.nih.gov/pubmed/26192919	2015	5.38e-07	0.969258						GWAS			musculoskeletal, dermatology, immune	both	unsupported target	TRUE	TRUE	FALSE	FALSE	TRUE	FALSE	FALSE
PTGS2-D001172	0.211	PTGS2	D001172	Arthritis, Rheumatoid	Launched	Launched	Launched	TRUE	TRUE	TRUE	TRUE	FALSE		D003424	Crohn Disease	PICCOLO	Mono-LPS-2h	crohns_disease	https://www.ncbi.nlm.nih.gov/pubmed/26192919	2015	5.38e-07	0.969258						GWAS			musculoskeletal, dermatology, immune	gwas	unsupported target	TRUE	TRUE	FALSE	FALSE	TRUE	FALSE	FALSE
PTGS2-D001249	0.209	PTGS2	D001249	Asthma	Preclinical		Preclinical	FALSE				FALSE		D003424	Crohn Disease	PICCOLO	Mono-LPS-2h	crohns_disease	https://www.ncbi.nlm.nih.gov/pubmed/26192919	2015	5.38e-07	0.969258						GWAS			respiratory, immune	both	unsupported target	TRUE	TRUE	FALSE	FALSE	TRUE	FALSE	FALSE
PTGS2-D001650	0.428	PTGS2	D001650	Bile Duct Neoplasms	Preclinical		Preclinical	FALSE				FALSE		D003424	Crohn Disease	PICCOLO	Mono-LPS-2h	crohns_disease	https://www.ncbi.nlm.nih.gov/pubmed/26192919	2015	5.38e-07	0.969258						GWAS			oncology	both	unsupported target	TRUE	TRUE	FALSE	FALSE	TRUE	FALSE	FALSE
PTGS2-D001932	0.205	PTGS2	D001932	Brain Neoplasms	Phase II		Phase II	TRUE	TRUE	FALSE		FALSE		D003424	Crohn Disease	PICCOLO	Mono-LPS-2h	crohns_disease	https://www.ncbi.nlm.nih.gov/pubmed/26192919	2015	5.38e-07	0.969258						GWAS			oncology	both	unsupported target	TRUE	TRUE	FALSE	FALSE	TRUE	FALSE	FALSE
PTGS2-D001943	0.206	PTGS2	D001943	Breast Neoplasms	Phase II		Phase II	TRUE	TRUE	FALSE		FALSE		D003424	Crohn Disease	PICCOLO	Mono-LPS-2h	crohns_disease	https://www.ncbi.nlm.nih.gov/pubmed/26192919	2015	5.38e-07	0.969258						GWAS			oncology	both	unsupported target	TRUE	TRUE	FALSE	FALSE	TRUE	FALSE	FALSE
PTGS2-D002056	0.205	PTGS2	D002056	Burns	Phase II		Phase II	TRUE	TRUE	FALSE		FALSE		D003424	Crohn Disease	PICCOLO	Mono-LPS-2h	crohns_disease	https://www.ncbi.nlm.nih.gov/pubmed/26192919	2015	5.38e-07	0.969258						GWAS			other	gwas	unsupported target	TRUE	TRUE	FALSE	FALSE	TRUE	FALSE	FALSE
PTGS2-D002062	0.19	PTGS2	D002062	Bursitis	Launched	Launched	Launched	TRUE	TRUE	TRUE	TRUE	FALSE		D003424	Crohn Disease	PICCOLO	Mono-LPS-2h	crohns_disease	https://www.ncbi.nlm.nih.gov/pubmed/26192919	2015	5.38e-07	0.969258						GWAS			musculoskeletal	gwas	unsupported target	TRUE	TRUE	FALSE	FALSE	TRUE	FALSE	FALSE
PTGS2-D002289	0.196	PTGS2	D002289	Carcinoma, Non-Small-Cell Lung	Phase II		Phase II	TRUE	TRUE	FALSE		FALSE		D003424	Crohn Disease	PICCOLO	Mono-LPS-2h	crohns_disease	https://www.ncbi.nlm.nih.gov/pubmed/26192919	2015	5.38e-07	0.969258						GWAS			oncology	both	unsupported target	TRUE	TRUE	FALSE	FALSE	TRUE	FALSE	FALSE
PTGS2-D002318	0.246	PTGS2	D002318	Cardiovascular Diseases	Preclinical		Preclinical	FALSE				FALSE		D003424	Crohn Disease	PICCOLO	Mono-LPS-2h	crohns_disease	https://www.ncbi.nlm.nih.gov/pubmed/26192919	2015	5.38e-07	0.969258						GWAS			cardiovascular	gwas	unsupported target	TRUE	TRUE	FALSE	FALSE	TRUE	FALSE	FALSE
PTGS2-D002386	0.203	PTGS2	D002386	Cataract	Launched	Launched	Launched	TRUE	TRUE	TRUE	TRUE	FALSE	2013	D003424	Crohn Disease	PICCOLO	Mono-LPS-2h	crohns_disease	https://www.ncbi.nlm.nih.gov/pubmed/26192919	2015	5.38e-07	0.969258						GWAS			ophthalmology	both	unsupported target	TRUE	TRUE	FALSE	FALSE	TRUE	FALSE	FALSE
PTGS2-D003072	0.031	PTGS2	D003072	Cognition Disorders	Preclinical		Preclinical	FALSE				FALSE		D003424	Crohn Disease	PICCOLO	Mono-LPS-2h	crohns_disease	https://www.ncbi.nlm.nih.gov/pubmed/26192919	2015	5.38e-07	0.969258						GWAS			psychiatry	both	unsupported target	TRUE	TRUE	FALSE	FALSE	TRUE	FALSE	FALSE
PTGS2-D003093	0.867	PTGS2	D003093	Colitis, Ulcerative	Launched	Launched	Launched	TRUE	TRUE	TRUE	TRUE	FALSE	2019	D003424	Crohn Disease	PICCOLO	Mono-LPS-2h	crohns_disease	https://www.ncbi.nlm.nih.gov/pubmed/26192919	2015	5.38e-07	0.969258						GWAS			digestive	both	genetically supported target	TRUE	TRUE	FALSE	FALSE	TRUE	FALSE	FALSE
PTGS2-D003424	1	PTGS2	D003424	Crohn Disease	Phase II		Phase II	TRUE	TRUE	FALSE		FALSE		D003424	Crohn Disease	PICCOLO	Mono-LPS-2h	crohns_disease	https://www.ncbi.nlm.nih.gov/pubmed/26192919	2015	5.38e-07	0.969258						GWAS			digestive	both	genetically supported target	TRUE	TRUE	FALSE	FALSE	TRUE	FALSE	FALSE
PTGS2-D003863	0.032	PTGS2	D003863	Depression	Phase II		Phase II	TRUE	TRUE	FALSE		FALSE		D003424	Crohn Disease	PICCOLO	Mono-LPS-2h	crohns_disease	https://www.ncbi.nlm.nih.gov/pubmed/26192919	2015	5.38e-07	0.969258						GWAS			psychiatry	gwas	unsupported target	TRUE	TRUE	FALSE	FALSE	TRUE	FALSE	FALSE
PTGS2-D003872	0.209	PTGS2	D003872	Dermatitis	Phase I		Phase I	TRUE	FALSE			FALSE		D003424	Crohn Disease	PICCOLO	Mono-LPS-2h	crohns_disease	https://www.ncbi.nlm.nih.gov/pubmed/26192919	2015	5.38e-07	0.969258						GWAS			dermatology	gwas	unsupported target	TRUE	TRUE	FALSE	FALSE	TRUE	FALSE	FALSE
PTGS2-D003876	0.194	PTGS2	D003876	Dermatitis, Atopic	Preclinical		Preclinical	FALSE				FALSE		D003424	Crohn Disease	PICCOLO	Mono-LPS-2h	crohns_disease	https://www.ncbi.nlm.nih.gov/pubmed/26192919	2015	5.38e-07	0.969258						GWAS			congenital, dermatology, immune	gwas	unsupported target	TRUE	TRUE	FALSE	FALSE	TRUE	FALSE	FALSE
PTGS2-D003924	0.215	PTGS2	D003924	Diabetes Mellitus, Type 2	Phase I		Phase I	TRUE	FALSE			FALSE		D003424	Crohn Disease	PICCOLO	Mono-LPS-2h	crohns_disease	https://www.ncbi.nlm.nih.gov/pubmed/26192919	2015	5.38e-07	0.969258						GWAS			metabolic, endocrine	both	unsupported target	TRUE	TRUE	FALSE	FALSE	TRUE	FALSE	FALSE
PTGS2-D004238	0.715	PTGS2	D004238	Diverticulitis	Phase III		Phase III	TRUE	TRUE	TRUE	FALSE	FALSE		D003424	Crohn Disease	PICCOLO	Mono-LPS-2h	crohns_disease	https://www.ncbi.nlm.nih.gov/pubmed/26192919	2015	5.38e-07	0.969258						GWAS			digestive	gwas	unsupported target	TRUE	TRUE	FALSE	FALSE	TRUE	FALSE	FALSE
PTGS2-D004374	0.192	PTGS2	D004374	Ductus Arteriosus, Patent		Preclinical	Preclinical					FALSE		D003424	Crohn Disease	PICCOLO	Mono-LPS-2h	crohns_disease	https://www.ncbi.nlm.nih.gov/pubmed/26192919	2015	5.38e-07	0.969258						GWAS			cardiovascular, congenital	omim/tcga	unsupported target	TRUE	TRUE	FALSE	FALSE	TRUE	FALSE	FALSE
PTGS2-D004412	0.19	PTGS2	D004412	Dysmenorrhea	Launched	Launched	Launched	TRUE	TRUE	TRUE	TRUE	FALSE	2006	D003424	Crohn Disease	PICCOLO	Mono-LPS-2h	crohns_disease	https://www.ncbi.nlm.nih.gov/pubmed/26192919	2015	5.38e-07	0.969258						GWAS			signs/symptoms	both	unsupported target	TRUE	TRUE	FALSE	FALSE	TRUE	FALSE	FALSE
PTGS2-D004485	0.203	PTGS2	D004485	Eczema	Launched	Launched	Launched	TRUE	TRUE	TRUE	TRUE	FALSE		D003424	Crohn Disease	PICCOLO	Mono-LPS-2h	crohns_disease	https://www.ncbi.nlm.nih.gov/pubmed/26192919	2015	5.38e-07	0.969258						GWAS			dermatology	both	unsupported target	TRUE	TRUE	FALSE	FALSE	TRUE	FALSE	FALSE
PTGS2-D005128	0.235	PTGS2	D005128	Eye Diseases	Launched	Launched	Launched	TRUE	TRUE	TRUE	TRUE	FALSE	2016	D003424	Crohn Disease	PICCOLO	Mono-LPS-2h	crohns_disease	https://www.ncbi.nlm.nih.gov/pubmed/26192919	2015	5.38e-07	0.969258						GWAS			ophthalmology	gwas	unsupported target	TRUE	TRUE	FALSE	FALSE	TRUE	FALSE	FALSE
PTGS2-D005334	0.207	PTGS2	D005334	Fever	Launched	Launched	Launched	TRUE	TRUE	TRUE	TRUE	FALSE		D003424	Crohn Disease	PICCOLO	Mono-LPS-2h	crohns_disease	https://www.ncbi.nlm.nih.gov/pubmed/26192919	2015	5.38e-07	0.969258						GWAS			signs/symptoms	omim/tcga	unsupported target	TRUE	TRUE	FALSE	FALSE	TRUE	FALSE	FALSE
PTGS2-D005356	0.193	PTGS2	D005356	Fibromyalgia	Phase II		Phase II	TRUE	TRUE	FALSE		FALSE		D003424	Crohn Disease	PICCOLO	Mono-LPS-2h	crohns_disease	https://www.ncbi.nlm.nih.gov/pubmed/26192919	2015	5.38e-07	0.969258						GWAS			musculoskeletal, neurology	gwas	unsupported target	TRUE	TRUE	FALSE	FALSE	TRUE	FALSE	FALSE
PTGS2-D005901	0.204	PTGS2	D005901	Glaucoma	Preclinical		Preclinical	FALSE				FALSE		D003424	Crohn Disease	PICCOLO	Mono-LPS-2h	crohns_disease	https://www.ncbi.nlm.nih.gov/pubmed/26192919	2015	5.38e-07	0.969258						GWAS			ophthalmology	both	unsupported target	TRUE	TRUE	FALSE	FALSE	TRUE	FALSE	FALSE
PTGS2-D005909	0.197	PTGS2	D005909	Glioblastoma	Phase II		Phase II	TRUE	TRUE	FALSE		FALSE		D003424	Crohn Disease	PICCOLO	Mono-LPS-2h	crohns_disease	https://www.ncbi.nlm.nih.gov/pubmed/26192919	2015	5.38e-07	0.969258						GWAS			oncology	gwas	unsupported target	TRUE	TRUE	FALSE	FALSE	TRUE	FALSE	FALSE
PTGS2-D006073	0.226	PTGS2	D006073	Gout		Preclinical	Preclinical					FALSE		D003424	Crohn Disease	PICCOLO	Mono-LPS-2h	crohns_disease	https://www.ncbi.nlm.nih.gov/pubmed/26192919	2015	5.38e-07	0.969258						GWAS			musculoskeletal, congenital, metabolic	both	unsupported target	TRUE	TRUE	FALSE	FALSE	TRUE	FALSE	FALSE
PTGS2-D006261	0.205	PTGS2	D006261	Headache	Phase III		Phase III	TRUE	TRUE	TRUE	FALSE	FALSE		D003424	Crohn Disease	PICCOLO	Mono-LPS-2h	crohns_disease	https://www.ncbi.nlm.nih.gov/pubmed/26192919	2015	5.38e-07	0.969258						GWAS			signs/symptoms	gwas	unsupported target	TRUE	TRUE	FALSE	FALSE	TRUE	FALSE	FALSE
PTGS2-D006949	0.204	PTGS2	D006949	Hyperlipidemias	Preclinical		Preclinical	FALSE				FALSE		D003424	Crohn Disease	PICCOLO	Mono-LPS-2h	crohns_disease	https://www.ncbi.nlm.nih.gov/pubmed/26192919	2015	5.38e-07	0.969258						GWAS			metabolic	both	unsupported target	TRUE	TRUE	FALSE	FALSE	TRUE	FALSE	FALSE
PTGS2-D007249	0.215	PTGS2	D007249	Inflammation	Launched	Launched	Launched	TRUE	TRUE	TRUE	TRUE	FALSE	2013	D003424	Crohn Disease	PICCOLO	Mono-LPS-2h	crohns_disease	https://www.ncbi.nlm.nih.gov/pubmed/26192919	2015	5.38e-07	0.969258						GWAS			signs/symptoms	gwas	unsupported target	TRUE	TRUE	FALSE	FALSE	TRUE	FALSE	FALSE
PTGS2-D007592	0.249	PTGS2	D007592	Joint Diseases		Phase III	Phase III	TRUE	TRUE	TRUE		TRUE		D003424	Crohn Disease	PICCOLO	Mono-LPS-2h	crohns_disease	https://www.ncbi.nlm.nih.gov/pubmed/26192919	2015	5.38e-07	0.969258						GWAS			musculoskeletal	both	unsupported target	TRUE	TRUE	FALSE	FALSE	TRUE	FALSE	FALSE
PTGS2-D008103	0.457	PTGS2	D008103	Liver Cirrhosis		Preclinical	Preclinical					FALSE		D003424	Crohn Disease	PICCOLO	Mono-LPS-2h	crohns_disease	https://www.ncbi.nlm.nih.gov/pubmed/26192919	2015	5.38e-07	0.969258						GWAS			digestive, signs/symptoms	gwas	unsupported target	TRUE	TRUE	FALSE	FALSE	TRUE	FALSE	FALSE
PTGS2-D008113	0.451	PTGS2	D008113	Liver Neoplasms		Phase I	Phase I	TRUE				FALSE		D003424	Crohn Disease	PICCOLO	Mono-LPS-2h	crohns_disease	https://www.ncbi.nlm.nih.gov/pubmed/26192919	2015	5.38e-07	0.969258						GWAS			oncology	gwas	unsupported target	TRUE	TRUE	FALSE	FALSE	TRUE	FALSE	FALSE
PTGS2-D008175	0.207	PTGS2	D008175	Lung Neoplasms	Preclinical		Preclinical	FALSE				FALSE		D003424	Crohn Disease	PICCOLO	Mono-LPS-2h	crohns_disease	https://www.ncbi.nlm.nih.gov/pubmed/26192919	2015	5.38e-07	0.969258						GWAS			oncology	both	unsupported target	TRUE	TRUE	FALSE	FALSE	TRUE	FALSE	FALSE
PTGS2-D008268	0.208	PTGS2	D008268	Macular Degeneration	Preclinical		Preclinical	FALSE				FALSE		D003424	Crohn Disease	PICCOLO	Mono-LPS-2h	crohns_disease	https://www.ncbi.nlm.nih.gov/pubmed/26192919	2015	5.38e-07	0.969258						GWAS			ophthalmology	both	unsupported target	TRUE	TRUE	FALSE	FALSE	TRUE	FALSE	FALSE
PTGS2-D008269	0.192	PTGS2	D008269	Macular Edema	Launched	Launched	Launched	TRUE	TRUE	TRUE	TRUE	FALSE		D003424	Crohn Disease	PICCOLO	Mono-LPS-2h	crohns_disease	https://www.ncbi.nlm.nih.gov/pubmed/26192919	2015	5.38e-07	0.969258						GWAS			ophthalmology	both	unsupported target	TRUE	TRUE	FALSE	FALSE	TRUE	FALSE	FALSE
PTGS2-D008527	0.193	PTGS2	D008527	Medulloblastoma	Phase II		Phase II	TRUE	TRUE	FALSE		FALSE		D003424	Crohn Disease	PICCOLO	Mono-LPS-2h	crohns_disease	https://www.ncbi.nlm.nih.gov/pubmed/26192919	2015	5.38e-07	0.969258						GWAS			oncology	gwas	unsupported target	TRUE	TRUE	FALSE	FALSE	TRUE	FALSE	FALSE
PTGS2-D008545	0.207	PTGS2	D008545	Melanoma	Preclinical		Preclinical	FALSE				FALSE		D003424	Crohn Disease	PICCOLO	Mono-LPS-2h	crohns_disease	https://www.ncbi.nlm.nih.gov/pubmed/26192919	2015	5.38e-07	0.969258						GWAS			oncology	both	unsupported target	TRUE	TRUE	FALSE	FALSE	TRUE	FALSE	FALSE
PTGS2-D008595	0.19	PTGS2	D008595	Menorrhagia	Phase II		Phase II	TRUE	TRUE	FALSE		FALSE		D003424	Crohn Disease	PICCOLO	Mono-LPS-2h	crohns_disease	https://www.ncbi.nlm.nih.gov/pubmed/26192919	2015	5.38e-07	0.969258						GWAS			signs/symptoms	both	unsupported target	TRUE	TRUE	FALSE	FALSE	TRUE	FALSE	FALSE
PTGS2-D008881	0.21	PTGS2	D008881	Migraine Disorders	Launched	Launched	Launched	TRUE	TRUE	TRUE	TRUE	FALSE	2022	D003424	Crohn Disease	PICCOLO	Mono-LPS-2h	crohns_disease	https://www.ncbi.nlm.nih.gov/pubmed/26192919	2015	5.38e-07	0.969258						GWAS			neurology	both	unsupported target	TRUE	TRUE	FALSE	FALSE	TRUE	FALSE	FALSE
PTGS2-D009101	0.202	PTGS2	D009101	Multiple Myeloma	Phase II		Phase II	TRUE	TRUE	FALSE		FALSE		D003424	Crohn Disease	PICCOLO	Mono-LPS-2h	crohns_disease	https://www.ncbi.nlm.nih.gov/pubmed/26192919	2015	5.38e-07	0.969258						GWAS			oncology	gwas	unsupported target	TRUE	TRUE	FALSE	FALSE	TRUE	FALSE	FALSE
PTGS2-D009203	0.209	PTGS2	D009203	Myocardial Infarction	Preclinical		Preclinical	FALSE				FALSE		D003424	Crohn Disease	PICCOLO	Mono-LPS-2h	crohns_disease	https://www.ncbi.nlm.nih.gov/pubmed/26192919	2015	5.38e-07	0.969258						GWAS			cardiovascular, signs/symptoms	gwas	unsupported target	TRUE	TRUE	FALSE	FALSE	TRUE	FALSE	FALSE
PTGS2-D009220	0.199	PTGS2	D009220	Myositis	Phase II		Phase II	TRUE	TRUE	FALSE		FALSE		D003424	Crohn Disease	PICCOLO	Mono-LPS-2h	crohns_disease	https://www.ncbi.nlm.nih.gov/pubmed/26192919	2015	5.38e-07	0.969258						GWAS			musculoskeletal, neurology	both	unsupported target	TRUE	TRUE	FALSE	FALSE	TRUE	FALSE	FALSE
PTGS2-D009369	0.243	PTGS2	D009369	Neoplasms		Phase I	Phase I	TRUE				FALSE		D003424	Crohn Disease	PICCOLO	Mono-LPS-2h	crohns_disease	https://www.ncbi.nlm.nih.gov/pubmed/26192919	2015	5.38e-07	0.969258						GWAS			oncology	gwas	unsupported target	TRUE	TRUE	FALSE	FALSE	TRUE	FALSE	FALSE
PTGS2-D009404	0.197	PTGS2	D009404	Nephrotic Syndrome	Preclinical		Preclinical	FALSE				FALSE		D003424	Crohn Disease	PICCOLO	Mono-LPS-2h	crohns_disease	https://www.ncbi.nlm.nih.gov/pubmed/26192919	2015	5.38e-07	0.969258						GWAS			other	both	unsupported target	TRUE	TRUE	FALSE	FALSE	TRUE	FALSE	FALSE
PTGS2-D009437	0.198	PTGS2	D009437	Neuralgia		Phase I	Phase I	TRUE				FALSE		D003424	Crohn Disease	PICCOLO	Mono-LPS-2h	crohns_disease	https://www.ncbi.nlm.nih.gov/pubmed/26192919	2015	5.38e-07	0.969258						GWAS			neurology, signs/symptoms	both	unsupported target	TRUE	TRUE	FALSE	FALSE	TRUE	FALSE	FALSE
PTGS2-D010001	0.192	PTGS2	D010001	Osteitis Deformans	Preclinical		Preclinical	FALSE				FALSE		D003424	Crohn Disease	PICCOLO	Mono-LPS-2h	crohns_disease	https://www.ncbi.nlm.nih.gov/pubmed/26192919	2015	5.38e-07	0.969258						GWAS			musculoskeletal	both	unsupported target	TRUE	TRUE	FALSE	FALSE	TRUE	FALSE	FALSE
PTGS2-D010003	0.248	PTGS2	D010003	Osteoarthritis	Launched	Launched	Launched	TRUE	TRUE	TRUE	TRUE	FALSE	2021	D003424	Crohn Disease	PICCOLO	Mono-LPS-2h	crohns_disease	https://www.ncbi.nlm.nih.gov/pubmed/26192919	2015	5.38e-07	0.969258						GWAS			musculoskeletal	both	unsupported target	TRUE	TRUE	FALSE	FALSE	TRUE	FALSE	FALSE
PTGS2-D010051	0.2	PTGS2	D010051	Ovarian Neoplasms	Phase III		Phase III	TRUE	TRUE	TRUE	FALSE	FALSE		D003424	Crohn Disease	PICCOLO	Mono-LPS-2h	crohns_disease	https://www.ncbi.nlm.nih.gov/pubmed/26192919	2015	5.38e-07	0.969258						GWAS			oncology	gwas	unsupported target	TRUE	TRUE	FALSE	FALSE	TRUE	FALSE	FALSE
PTGS2-D010190	0.445	PTGS2	D010190	Pancreatic Neoplasms	Phase II		Phase II	TRUE	TRUE	FALSE		FALSE		D003424	Crohn Disease	PICCOLO	Mono-LPS-2h	crohns_disease	https://www.ncbi.nlm.nih.gov/pubmed/26192919	2015	5.38e-07	0.969258						GWAS			oncology	gwas	unsupported target	TRUE	TRUE	FALSE	FALSE	TRUE	FALSE	FALSE
PTGS2-D010787	0.195	PTGS2	D010787	Photosensitivity Disorders	Phase II		Phase II	TRUE	TRUE	FALSE		FALSE		D003424	Crohn Disease	PICCOLO	Mono-LPS-2h	crohns_disease	https://www.ncbi.nlm.nih.gov/pubmed/26192919	2015	5.38e-07	0.969258						GWAS			dermatology	both	unsupported target	TRUE	TRUE	FALSE	FALSE	TRUE	FALSE	FALSE
PTGS2-D011349	0.699	PTGS2	D011349	Proctitis	Phase III		Phase III	TRUE	TRUE	TRUE	FALSE	FALSE		D003424	Crohn Disease	PICCOLO	Mono-LPS-2h	crohns_disease	https://www.ncbi.nlm.nih.gov/pubmed/26192919	2015	5.38e-07	0.969258						GWAS			digestive	gwas	unsupported target	TRUE	TRUE	FALSE	FALSE	TRUE	FALSE	FALSE
PTGS2-D011470	0.095	PTGS2	D011470	Prostatic Hyperplasia	Preclinical		Preclinical	FALSE				FALSE		D003424	Crohn Disease	PICCOLO	Mono-LPS-2h	crohns_disease	https://www.ncbi.nlm.nih.gov/pubmed/26192919	2015	5.38e-07	0.969258						GWAS			other	gwas	unsupported target	TRUE	TRUE	FALSE	FALSE	TRUE	FALSE	FALSE
PTGS2-D011471	0.2	PTGS2	D011471	Prostatic Neoplasms	Phase III		Phase III	TRUE	TRUE	TRUE	FALSE	FALSE		D003424	Crohn Disease	PICCOLO	Mono-LPS-2h	crohns_disease	https://www.ncbi.nlm.nih.gov/pubmed/26192919	2015	5.38e-07	0.969258						GWAS			oncology	both	unsupported target	TRUE	TRUE	FALSE	FALSE	TRUE	FALSE	FALSE
PTGS2-D011565	0.201	PTGS2	D011565	Psoriasis	Launched	Launched	Launched	TRUE	TRUE	TRUE	TRUE	FALSE		D003424	Crohn Disease	PICCOLO	Mono-LPS-2h	crohns_disease	https://www.ncbi.nlm.nih.gov/pubmed/26192919	2015	5.38e-07	0.969258						GWAS			dermatology	both	unsupported target	TRUE	TRUE	FALSE	FALSE	TRUE	FALSE	FALSE
PTGS2-D012559	0.032	PTGS2	D012559	Schizophrenia	Phase II		Phase II	TRUE	TRUE	FALSE		FALSE		D003424	Crohn Disease	PICCOLO	Mono-LPS-2h	crohns_disease	https://www.ncbi.nlm.nih.gov/pubmed/26192919	2015	5.38e-07	0.969258						GWAS			psychiatry	both	unsupported target	TRUE	TRUE	FALSE	FALSE	TRUE	FALSE	FALSE
PTGS2-D012878	0.202	PTGS2	D012878	Skin Neoplasms		Phase II	Phase II	TRUE	TRUE			FALSE		D003424	Crohn Disease	PICCOLO	Mono-LPS-2h	crohns_disease	https://www.ncbi.nlm.nih.gov/pubmed/26192919	2015	5.38e-07	0.969258						GWAS			oncology	gwas	unsupported target	TRUE	TRUE	FALSE	FALSE	TRUE	FALSE	FALSE
PTGS2-D013167	0.192	PTGS2	D013167	Spondylitis, Ankylosing	Preclinical		Preclinical	FALSE				FALSE		D003424	Crohn Disease	PICCOLO	Mono-LPS-2h	crohns_disease	https://www.ncbi.nlm.nih.gov/pubmed/26192919	2015	5.38e-07	0.969258						GWAS			musculoskeletal	both	unsupported target	TRUE	TRUE	FALSE	FALSE	TRUE	FALSE	FALSE
PTGS2-D013716	0.185	PTGS2	D013716	Tennis Elbow	Launched	Launched	Launched	TRUE	TRUE	TRUE	TRUE	FALSE	2005	D003424	Crohn Disease	PICCOLO	Mono-LPS-2h	crohns_disease	https://www.ncbi.nlm.nih.gov/pubmed/26192919	2015	5.38e-07	0.969258						GWAS			musculoskeletal	gwas	unsupported target	TRUE	TRUE	FALSE	FALSE	TRUE	FALSE	FALSE
PTGS2-D014376	0.213	PTGS2	D014376	Tuberculosis	Launched	Launched	Launched	TRUE	TRUE	TRUE	TRUE	FALSE		D003424	Crohn Disease	PICCOLO	Mono-LPS-2h	crohns_disease	https://www.ncbi.nlm.nih.gov/pubmed/26192919	2015	5.38e-07	0.969258						GWAS			infection	gwas	unsupported target	TRUE	TRUE	FALSE	FALSE	TRUE	FALSE	FALSE
PTGS2-D015179	0.599	PTGS2	D015179	Colorectal Neoplasms		Phase I	Phase I	TRUE				FALSE		D003424	Crohn Disease	PICCOLO	Mono-LPS-2h	crohns_disease	https://www.ncbi.nlm.nih.gov/pubmed/26192919	2015	5.38e-07	0.969258						GWAS			oncology	both	unsupported target	TRUE	TRUE	FALSE	FALSE	TRUE	FALSE	FALSE
PTGS2-D015209	0.42	PTGS2	D015209	Cholangitis, Sclerosing		Phase I	Phase I	TRUE				FALSE		D003424	Crohn Disease	PICCOLO	Mono-LPS-2h	crohns_disease	https://www.ncbi.nlm.nih.gov/pubmed/26192919	2015	5.38e-07	0.969258						GWAS			digestive	both	unsupported target	TRUE	TRUE	FALSE	FALSE	TRUE	FALSE	FALSE
PTGS2-D015212	0.899	PTGS2	D015212	Inflammatory Bowel Diseases		Preclinical	Preclinical					FALSE		D003424	Crohn Disease	PICCOLO	Mono-LPS-2h	crohns_disease	https://www.ncbi.nlm.nih.gov/pubmed/26192919	2015	5.38e-07	0.969258						GWAS			digestive	both	genetically supported target	TRUE	TRUE	FALSE	FALSE	TRUE	FALSE	FALSE
PTGS2-D015352	0.197	PTGS2	D015352	Dry Eye Syndromes		Phase II	Phase II	TRUE	TRUE			FALSE		D003424	Crohn Disease	PICCOLO	Mono-LPS-2h	crohns_disease	https://www.ncbi.nlm.nih.gov/pubmed/26192919	2015	5.38e-07	0.969258						GWAS			ophthalmology	both	unsupported target	TRUE	TRUE	FALSE	FALSE	TRUE	FALSE	FALSE
PTGS2-D015451	0.196	PTGS2	D015451	Leukemia, Lymphocytic, Chronic, B-Cell	Phase II		Phase II	TRUE	TRUE	FALSE		FALSE		D003424	Crohn Disease	PICCOLO	Mono-LPS-2h	crohns_disease	https://www.ncbi.nlm.nih.gov/pubmed/26192919	2015	5.38e-07	0.969258						GWAS			oncology	both	unsupported target	TRUE	TRUE	FALSE	FALSE	TRUE	FALSE	FALSE
PTGS2-D018295	0.188	PTGS2	D018295	Neoplasms, Basal Cell		Phase II	Phase II	TRUE	TRUE			FALSE		D003424	Crohn Disease	PICCOLO	Mono-LPS-2h	crohns_disease	https://www.ncbi.nlm.nih.gov/pubmed/26192919	2015	5.38e-07	0.969258						GWAS			oncology	both	unsupported target	TRUE	TRUE	FALSE	FALSE	TRUE	FALSE	FALSE
PTGS2-D018307	0.204	PTGS2	D018307	Neoplasms, Squamous Cell		Phase II	Phase II	TRUE	TRUE			FALSE		D003424	Crohn Disease	PICCOLO	Mono-LPS-2h	crohns_disease	https://www.ncbi.nlm.nih.gov/pubmed/26192919	2015	5.38e-07	0.969258						GWAS			oncology	both	unsupported target	TRUE	TRUE	FALSE	FALSE	TRUE	FALSE	FALSE
PTGS2-D020388	0.191	PTGS2	D020388	Muscular Dystrophy, Duchenne	Phase III		Phase III	TRUE	TRUE	TRUE	FALSE	FALSE		D003424	Crohn Disease	PICCOLO	Mono-LPS-2h	crohns_disease	https://www.ncbi.nlm.nih.gov/pubmed/26192919	2015	5.38e-07	0.969258						GWAS			musculoskeletal, neurology, congenital	omim/tcga	unsupported target	TRUE	TRUE	FALSE	FALSE	TRUE	FALSE	FALSE
PTGS2-D043183	0.617	PTGS2	D043183	Irritable Bowel Syndrome	Phase II		Phase II	TRUE	TRUE	FALSE		FALSE		D003424	Crohn Disease	PICCOLO	Mono-LPS-2h	crohns_disease	https://www.ncbi.nlm.nih.gov/pubmed/26192919	2015	5.38e-07	0.969258						GWAS			digestive	gwas	unsupported target	TRUE	TRUE	FALSE	FALSE	TRUE	FALSE	FALSE
PTGS2-D045823	0.557	PTGS2	D045823	Ileus	Preclinical		Preclinical	FALSE				FALSE		D003424	Crohn Disease	PICCOLO	Mono-LPS-2h	crohns_disease	https://www.ncbi.nlm.nih.gov/pubmed/26192919	2015	5.38e-07	0.969258						GWAS			digestive	omim/tcga	unsupported target	TRUE	TRUE	FALSE	FALSE	TRUE	FALSE	FALSE
PTGS2-D049288	0.184	PTGS2	D049288	Muscular Dystrophies, Limb-Girdle	Preclinical		Preclinical	FALSE				FALSE		D003424	Crohn Disease	PICCOLO	Mono-LPS-2h	crohns_disease	https://www.ncbi.nlm.nih.gov/pubmed/26192919	2015	5.38e-07	0.969258						GWAS			musculoskeletal, neurology, congenital	omim/tcga	unsupported target	TRUE	TRUE	FALSE	FALSE	TRUE	FALSE	FALSE
PTGS2-D050197	0.205	PTGS2	D050197	Atherosclerosis	Preclinical		Preclinical	FALSE				FALSE		D003424	Crohn Disease	PICCOLO	Mono-LPS-2h	crohns_disease	https://www.ncbi.nlm.nih.gov/pubmed/26192919	2015	5.38e-07	0.969258						GWAS			cardiovascular	both	unsupported target	TRUE	TRUE	FALSE	FALSE	TRUE	FALSE	FALSE
PTGS2-D051474	0.19	PTGS2	D051474	Neuralgia, Postherpetic	Phase III		Phase III	TRUE	TRUE	TRUE	FALSE	FALSE		D003424	Crohn Disease	PICCOLO	Mono-LPS-2h	crohns_disease	https://www.ncbi.nlm.nih.gov/pubmed/26192919	2015	5.38e-07	0.969258						GWAS			neurology, signs/symptoms	gwas	unsupported target	TRUE	TRUE	FALSE	FALSE	TRUE	FALSE	FALSE
PTGS2-D052256	0.193	PTGS2	D052256	Tendinopathy	Launched	Launched	Launched	TRUE	TRUE	TRUE	TRUE	FALSE		D003424	Crohn Disease	PICCOLO	Mono-LPS-2h	crohns_disease	https://www.ncbi.nlm.nih.gov/pubmed/26192919	2015	5.38e-07	0.969258						GWAS			musculoskeletal	gwas	unsupported target	TRUE	TRUE	FALSE	FALSE	TRUE	FALSE	FALSE
PTGS2-D052801	0.232	PTGS2	D052801	Male Urogenital Diseases	Preclinical		Preclinical	FALSE				FALSE		D003424	Crohn Disease	PICCOLO	Mono-LPS-2h	crohns_disease	https://www.ncbi.nlm.nih.gov/pubmed/26192919	2015	5.38e-07	0.969258						GWAS			other	omim/tcga	unsupported target	TRUE	TRUE	FALSE	FALSE	TRUE	FALSE	FALSE
PTGS2-D054990	0.194	PTGS2	D054990	Idiopathic Pulmonary Fibrosis		Preclinical	Preclinical					FALSE		D003424	Crohn Disease	PICCOLO	Mono-LPS-2h	crohns_disease	https://www.ncbi.nlm.nih.gov/pubmed/26192919	2015	5.38e-07	0.969258						GWAS			respiratory	both	unsupported target	TRUE	TRUE	FALSE	FALSE	TRUE	FALSE	FALSE
PTGS2-D055623	0.193	PTGS2	D055623	Keratosis, Actinic	Preclinical		Preclinical	FALSE				FALSE		D003424	Crohn Disease	PICCOLO	Mono-LPS-2h	crohns_disease	https://www.ncbi.nlm.nih.gov/pubmed/26192919	2015	5.38e-07	0.969258						GWAS			oncology	gwas	unsupported target	TRUE	TRUE	FALSE	FALSE	TRUE	FALSE	FALSE
PTGS2-D065626	0.416	PTGS2	D065626	Non-alcoholic Fatty Liver Disease		Preclinical	Preclinical					FALSE		D003424	Crohn Disease	PICCOLO	Mono-LPS-2h	crohns_disease	https://www.ncbi.nlm.nih.gov/pubmed/26192919	2015	5.38e-07	0.969258						GWAS			digestive	both	unsupported target	TRUE	TRUE	FALSE	FALSE	TRUE	FALSE	FALSE
PTGS2-D065631	0.197	PTGS2	D065631	Rhinitis, Allergic	Preclinical		Preclinical	FALSE				FALSE		D003424	Crohn Disease	PICCOLO	Mono-LPS-2h	crohns_disease	https://www.ncbi.nlm.nih.gov/pubmed/26192919	2015	5.38e-07	0.969258						GWAS			respiratory, immune	both	unsupported target	TRUE	TRUE	FALSE	FALSE	TRUE	FALSE	FALSE
PTH-D000505	0.202	PTH	D000505	Alopecia	Preclinical		Preclinical	FALSE				FALSE		D002128	Calcium Metabolism Disorders	OTG		Calcium levels	https://genetics.opentargets.org/study/GCST012398	2021			0.641438	0.79	1	0.79	1	GWAS	0.002855		dermatology, signs/symptoms	both	unsupported target	TRUE	FALSE	FALSE	FALSE	FALSE	FALSE	FALSE
PTH-D000506	0.194	PTH	D000506	Alopecia Areata	Preclinical		Preclinical	FALSE				FALSE		D002128	Calcium Metabolism Disorders	OTG		Calcium levels	https://genetics.opentargets.org/study/GCST012398	2021			0.641438	0.79	1	0.79	1	GWAS	0.002855		dermatology	both	unsupported target	TRUE	FALSE	FALSE	FALSE	FALSE	FALSE	FALSE
PTH-D001859	0.209	PTH	D001859	Bone Neoplasms	Preclinical		Preclinical	FALSE				FALSE		D002128	Calcium Metabolism Disorders	OTG		Calcium levels	https://genetics.opentargets.org/study/GCST012398	2021			0.641438	0.79	1	0.79	1	GWAS	0.002855		oncology	omim/tcga	unsupported target	TRUE	FALSE	FALSE	FALSE	FALSE	FALSE	FALSE
PTH-D006934	0.84	PTH	D006934	Hypercalcemia		Preclinical	Preclinical					FALSE		D002128	Calcium Metabolism Disorders	OTG		Calcium levels	https://genetics.opentargets.org/study/GCST012398	2021			0.641438	0.79	1	0.79	1	GWAS	0.002855		metabolic	both	genetically supported target	TRUE	FALSE	FALSE	FALSE	FALSE	FALSE	FALSE
PTH-D006962	0.772	PTH	D006962	Hyperparathyroidism, Secondary		Preclinical	Preclinical					FALSE		D007011	Hypoparathyroidism	OMIM		Hypoparathyroidism, familial isolated 1, 146200 (3), Autosomal dominant, Autosomal recessive	https://omim.org/entry/168450									OMIM			endocrine	both	unsupported target	TRUE	FALSE	FALSE	FALSE	FALSE	FALSE	FALSE
PTH-D006980	0.504	PTH	D006980	Hyperthyroidism		Preclinical	Preclinical					FALSE		D007011	Hypoparathyroidism	OMIM		Hypoparathyroidism, familial isolated 1, 146200 (3), Autosomal dominant, Autosomal recessive	https://omim.org/entry/168450									OMIM			endocrine	both	unsupported target	TRUE	FALSE	FALSE	FALSE	FALSE	FALSE	FALSE
PTH-D007011	1	PTH	D007011	Hypoparathyroidism		Phase II	Phase II	TRUE	TRUE			TRUE		D007011	Hypoparathyroidism	OMIM		Hypoparathyroidism, familial isolated 1, 146200 (3), Autosomal dominant, Autosomal recessive	https://omim.org/entry/168450									OMIM			endocrine	both	genetically supported target	TRUE	FALSE	FALSE	FALSE	FALSE	FALSE	FALSE
PTH-D010024	0.458	PTH	D010024	Osteoporosis		Preclinical	Preclinical					FALSE		D002128	Calcium Metabolism Disorders	OTG		Calcium levels	https://genetics.opentargets.org/study/GCST012398	2021			0.641438	0.79	1	0.79	1	GWAS	0.002855		musculoskeletal, metabolic	both	unsupported target	TRUE	FALSE	FALSE	FALSE	FALSE	FALSE	FALSE
PTH-D050723	0.222	PTH	D050723	Fractures, Bone	Preclinical		Preclinical	FALSE				FALSE		D002128	Calcium Metabolism Disorders	OTG		Calcium levels	https://genetics.opentargets.org/study/GCST012398	2021			0.641438	0.79	1	0.79	1	GWAS	0.002855		other	gwas	unsupported target	TRUE	FALSE	FALSE	FALSE	FALSE	FALSE	FALSE
PTH1R-D001172	0.428	PTH1R	D001172	Arthritis, Rheumatoid	Phase I		Phase I	TRUE	FALSE			FALSE		D006073	Gout	OTG		Urate levels	https://genetics.opentargets.org/study/GCST90019524	2021			0.597839	0.56	1	0.56	1	GWAS	0.0155		musculoskeletal, dermatology, immune	gwas	unsupported target	TRUE	TRUE	FALSE	FALSE	FALSE	FALSE	FALSE
PTH1R-D001845	0.671	PTH1R	D001845	Bone Cysts	Phase I		Phase I	TRUE	FALSE			TRUE		D010009	Osteochondrodysplasias	OMIM		Metaphyseal chondrodysplasia, Murk Jansen type, 156400 (3), Autosomal dominant	https://omim.org/entry/168468									OMIM			oncology	omim/tcga	unsupported target	TRUE	TRUE	FALSE	FALSE	FALSE	FALSE	FALSE
PTH1R-D001847	0.753	PTH1R	D001847	Bone Diseases	Phase III		Phase III	TRUE	TRUE	TRUE	FALSE	FALSE		D010009	Osteochondrodysplasias	OMIM		Metaphyseal chondrodysplasia, Murk Jansen type, 156400 (3), Autosomal dominant	https://omim.org/entry/168468									OMIM			musculoskeletal	both	unsupported target	TRUE	TRUE	FALSE	FALSE	FALSE	FALSE	FALSE
PTH1R-D006086	0.219	PTH1R	D006086	Graft vs Host Disease	Preclinical		Preclinical	FALSE				FALSE		D006073	Gout	OTG		Urate levels	https://genetics.opentargets.org/study/GCST90019524	2021			0.597839	0.56	1	0.56	1	GWAS	0.0155		immune	gwas	unsupported target	TRUE	TRUE	FALSE	FALSE	FALSE	FALSE	FALSE
PTH1R-D006934	0.47	PTH1R	D006934	Hypercalcemia	Preclinical		Preclinical	FALSE				FALSE		D006073	Gout	OTG		Urate levels	https://genetics.opentargets.org/study/GCST90019524	2021			0.597839	0.56	1	0.56	1	GWAS	0.0155		metabolic	both	unsupported target	TRUE	TRUE	FALSE	FALSE	FALSE	FALSE	FALSE
PTH1R-D006961	0.474	PTH1R	D006961	Hyperparathyroidism	Preclinical		Preclinical	FALSE				FALSE		D011628	Puberty, Delayed	OTG		Comparative height size at age 10	https://genetics.opentargets.org/study/NEALE2_1697	2018			0.598592	0.59	1	0.59	1	GWAS	0.00922323		endocrine	both	unsupported target	TRUE	TRUE	FALSE	FALSE	FALSE	FALSE	FALSE
PTH1R-D007006	0.678	PTH1R	D007006	Hypogonadism	Phase I		Phase I	TRUE	FALSE			FALSE		D011628	Puberty, Delayed	OTG		Comparative height size at age 10	https://genetics.opentargets.org/study/NEALE2_1697	2018			0.598592	0.59	1	0.59	1	GWAS	0.00922323		endocrine	omim/tcga	unsupported target	TRUE	TRUE	FALSE	FALSE	FALSE	FALSE	FALSE
PTH1R-D007011	0.46	PTH1R	D007011	Hypoparathyroidism	Launched	Launched	Launched	TRUE	TRUE	TRUE	TRUE	TRUE		D011628	Puberty, Delayed	OTG		Comparative height size at age 10	https://genetics.opentargets.org/study/NEALE2_1697	2018			0.598592	0.59	1	0.59	1	GWAS	0.00922323		endocrine	both	unsupported target	TRUE	TRUE	FALSE	FALSE	FALSE	FALSE	FALSE
PTH1R-D008593	0.529	PTH1R	D008593	Menopause	Phase I		Phase I	TRUE	FALSE			FALSE		D009765	Obesity	OTG		Hip circumference adjusted for BMI	https://genetics.opentargets.org/study/GCST90020028	2021			0.60086	0.57	1	0.57	1	GWAS			other	gwas	unsupported target	TRUE	TRUE	FALSE	FALSE	FALSE	FALSE	FALSE
PTH1R-D009101	0.381	PTH1R	D009101	Multiple Myeloma	Phase III		Phase III	TRUE	TRUE	TRUE	FALSE	FALSE		D005097	Exostoses, Multiple Hereditary	OMIM		Chondrodysplasia, Blomstrand type, 215045 (3), Autosomal recessive	https://omim.org/entry/168468									OMIM			oncology	gwas	unsupported target	TRUE	TRUE	FALSE	FALSE	FALSE	FALSE	FALSE
PTH1R-D009369	0.44	PTH1R	D009369	Neoplasms	Preclinical		Preclinical	FALSE				FALSE		D005097	Exostoses, Multiple Hereditary	OMIM		Chondrodysplasia, Blomstrand type, 215045 (3), Autosomal recessive	https://omim.org/entry/168468									OMIM			oncology	gwas	unsupported target	TRUE	TRUE	FALSE	FALSE	FALSE	FALSE	FALSE
PTH1R-D010022	0.854	PTH1R	D010022	Osteopetrosis	Phase I		Phase I	TRUE	FALSE			FALSE		D010009	Osteochondrodysplasias	OMIM		Metaphyseal chondrodysplasia, Murk Jansen type, 156400 (3), Autosomal dominant	https://omim.org/entry/168468									OMIM			musculoskeletal	both	genetically supported target	TRUE	TRUE	FALSE	FALSE	FALSE	FALSE	FALSE
PTH1R-D010024	0.711	PTH1R	D010024	Osteoporosis	Launched	Launched	Launched	TRUE	TRUE	TRUE	TRUE	FALSE		D010009	Osteochondrodysplasias	OMIM		Metaphyseal chondrodysplasia, Murk Jansen type, 156400 (3), Autosomal dominant	https://omim.org/entry/168468									OMIM			musculoskeletal, metabolic	both	unsupported target	TRUE	TRUE	FALSE	FALSE	FALSE	FALSE	FALSE
PTH1R-D011565	0.374	PTH1R	D011565	Psoriasis	Phase II		Phase II	TRUE	TRUE	FALSE		FALSE		D006073	Gout	OTG		Urate levels	https://genetics.opentargets.org/study/GCST90019524	2021			0.597839	0.56	1	0.56	1	GWAS	0.0155		dermatology	both	unsupported target	TRUE	TRUE	FALSE	FALSE	FALSE	FALSE	FALSE
PTH1R-D050723	0.246	PTH1R	D050723	Fractures, Bone		Phase II	Phase II	TRUE	TRUE			TRUE		D006073	Gout	OTG		Urate levels	https://genetics.opentargets.org/study/GCST90019524	2021			0.597839	0.56	1	0.56	1	GWAS	0.0155		other	gwas	unsupported target	TRUE	TRUE	FALSE	FALSE	FALSE	FALSE	FALSE
PTHLH-D001859	0.574	PTHLH	D001859	Bone Neoplasms	Phase II		Phase II	TRUE	TRUE	FALSE		FALSE		D001943	Breast Neoplasms	OTG		Breast cancer	https://genetics.opentargets.org/study/GCST001930	2013			0.112188	0.84	1	0.84	1	GWAS		1.2	oncology	omim/tcga	unsupported target	TRUE	FALSE	FALSE	FALSE	FALSE	FALSE	FALSE
PTHLH-D001943	1	PTHLH	D001943	Breast Neoplasms	Preclinical		Preclinical	FALSE				FALSE		D001943	Breast Neoplasms	OTG		Breast cancer	https://genetics.opentargets.org/study/GCST001930	2013			0.112188	0.84	1	0.84	1	GWAS		1.2	oncology	both	genetically supported target	TRUE	FALSE	FALSE	FALSE	FALSE	FALSE	FALSE
PTHLH-D006934	0.39	PTHLH	D006934	Hypercalcemia	Phase II		Phase II	TRUE	TRUE	FALSE		FALSE		D056128	Obesity, Abdominal	OTG		Waist-to-hip ratio adjusted for BMI	https://genetics.opentargets.org/study/GCST90025996	2021			0.00531363	0.88	1	0.88	1	GWAS	0.0900943		metabolic	both	unsupported target	TRUE	FALSE	FALSE	FALSE	FALSE	FALSE	FALSE
PTHLH-D007680	0.575	PTHLH	D007680	Kidney Neoplasms	Preclinical		Preclinical	FALSE				FALSE		D001943	Breast Neoplasms	OTG		Breast cancer	https://genetics.opentargets.org/study/GCST001930	2013			0.112188	0.84	1	0.84	1	GWAS		1.2	oncology	both	unsupported target	TRUE	FALSE	FALSE	FALSE	FALSE	FALSE	FALSE
PTK2-D001943	0.223	PTK2	D001943	Breast Neoplasms		Preclinical	Preclinical					TRUE		D000740	Anemia	OTG		Mean corpuscular hemoglobin	https://genetics.opentargets.org/study/GCST004630	2016			0.0961863	0.64	1	0.64	1	GWAS	0.0357785		oncology	both	unsupported target	TRUE	TRUE	FALSE	FALSE	FALSE	FALSE	TRUE
PTK2-D002289	0.773	PTK2	D002289	Carcinoma, Non-Small-Cell Lung		Phase III	Phase III	TRUE	TRUE	TRUE		TRUE		D001249	Asthma	OTG		Lung function (FEV1/FVC)	https://genetics.opentargets.org/study/GCST007080	2018			0.523416	0.84	1	0.84	1	GWAS			oncology	both	unsupported target	TRUE	TRUE	FALSE	FALSE	FALSE	FALSE	TRUE
PTK2-D004938	0.211	PTK2	D004938	Esophageal Neoplasms	Phase I		Phase I	TRUE	FALSE			FALSE		D000740	Anemia	OTG		Mean corpuscular hemoglobin	https://genetics.opentargets.org/study/GCST004630	2016			0.0961863	0.64	1	0.64	1	GWAS	0.0357785		oncology	both	unsupported target	TRUE	TRUE	FALSE	FALSE	FALSE	FALSE	TRUE
PTK2-D005128	0.263	PTK2	D005128	Eye Diseases	Preclinical		Preclinical	FALSE				FALSE		D000740	Anemia	OTG		Mean corpuscular hemoglobin	https://genetics.opentargets.org/study/GCST004630	2016			0.0961863	0.64	1	0.64	1	GWAS	0.0357785		ophthalmology	gwas	unsupported target	TRUE	TRUE	FALSE	FALSE	FALSE	FALSE	TRUE
PTK2-D006258	0.225	PTK2	D006258	Head and Neck Neoplasms	Phase I		Phase I	TRUE	FALSE			FALSE		D000740	Anemia	OTG		Mean corpuscular hemoglobin	https://genetics.opentargets.org/study/GCST004630	2016			0.0961863	0.64	1	0.64	1	GWAS	0.0357785		oncology	both	unsupported target	TRUE	TRUE	FALSE	FALSE	FALSE	FALSE	TRUE
PTK2-D006976	0.752	PTK2	D006976	Hypertension, Pulmonary	Phase I		Phase I	TRUE	FALSE			FALSE		D006973	Hypertension	OTG		Diastolic blood pressure	https://genetics.opentargets.org/study/GCST006630	2018			0.529079	0.85	1	0.85	1	GWAS	0.1211		respiratory, cardiovascular	omim/tcga	unsupported target	TRUE	TRUE	FALSE	FALSE	FALSE	FALSE	TRUE
PTK2-D007680	0.218	PTK2	D007680	Kidney Neoplasms	Phase I		Phase I	TRUE	FALSE			FALSE		D000740	Anemia	OTG		Mean corpuscular hemoglobin	https://genetics.opentargets.org/study/GCST004630	2016			0.0961863	0.64	1	0.64	1	GWAS	0.0357785		oncology	both	unsupported target	TRUE	TRUE	FALSE	FALSE	FALSE	FALSE	TRUE
PTK2-D008103	0.412	PTK2	D008103	Liver Cirrhosis	Preclinical		Preclinical	FALSE				FALSE		D001281	Atrial Fibrillation	OTG		Atrial fibrillation	https://genetics.opentargets.org/study/GCST006061	2018			0.531599	0.78	1	0.78	1	GWAS		1.05	digestive, signs/symptoms	gwas	unsupported target	TRUE	TRUE	FALSE	FALSE	FALSE	FALSE	TRUE
PTK2-D008175	0.644	PTK2	D008175	Lung Neoplasms	Phase I		Phase I	TRUE	FALSE			FALSE		D001249	Asthma	OTG		Lung function (FEV1/FVC)	https://genetics.opentargets.org/study/GCST007080	2018			0.523416	0.84	1	0.84	1	GWAS			oncology	both	unsupported target	TRUE	TRUE	FALSE	FALSE	FALSE	FALSE	TRUE
PTK2-D008228	0.455	PTK2	D008228	Lymphoma, Non-Hodgkin	Phase I		Phase I	TRUE	FALSE			FALSE		D000740	Anemia	OTG		Mean corpuscular hemoglobin	https://genetics.opentargets.org/study/GCST004630	2016			0.0961863	0.64	1	0.64	1	GWAS	0.0357785		oncology	both	unsupported target	TRUE	TRUE	FALSE	FALSE	FALSE	FALSE	TRUE
PTK2-D008545	0.225	PTK2	D008545	Melanoma		Phase I	Phase I	TRUE				FALSE		D000740	Anemia	OTG		Mean corpuscular hemoglobin	https://genetics.opentargets.org/study/GCST004630	2016			0.0961863	0.64	1	0.64	1	GWAS	0.0357785		oncology	both	unsupported target	TRUE	TRUE	FALSE	FALSE	FALSE	FALSE	TRUE
PTK2-D009101	0.508	PTK2	D009101	Multiple Myeloma	Preclinical		Preclinical	FALSE				TRUE		D006973	Hypertension	OTG		Diastolic blood pressure	https://genetics.opentargets.org/study/GCST006630	2018			0.529079	0.85	1	0.85	1	GWAS	0.1211		oncology	gwas	unsupported target	TRUE	TRUE	FALSE	FALSE	FALSE	FALSE	TRUE
PTK2-D009303	0.204	PTK2	D009303	Nasopharyngeal Neoplasms	Phase I		Phase I	TRUE	FALSE			FALSE		D000740	Anemia	OTG		Mean corpuscular hemoglobin	https://genetics.opentargets.org/study/GCST004630	2016			0.0961863	0.64	1	0.64	1	GWAS	0.0357785		oncology	both	unsupported target	TRUE	TRUE	FALSE	FALSE	FALSE	FALSE	TRUE
PTK2-D009369	0.275	PTK2	D009369	Neoplasms		Phase I	Phase I	TRUE				TRUE		D000740	Anemia	OTG		Mean corpuscular hemoglobin	https://genetics.opentargets.org/study/GCST004630	2016			0.0961863	0.64	1	0.64	1	GWAS	0.0357785		oncology	gwas	unsupported target	TRUE	TRUE	FALSE	FALSE	FALSE	FALSE	TRUE
PTK2-D009447	0.216	PTK2	D009447	Neuroblastoma	Preclinical		Preclinical	FALSE				FALSE		D000740	Anemia	OTG		Mean corpuscular hemoglobin	https://genetics.opentargets.org/study/GCST004630	2016			0.0961863	0.64	1	0.64	1	GWAS	0.0357785		oncology	gwas	unsupported target	TRUE	TRUE	FALSE	FALSE	FALSE	FALSE	TRUE
PTK2-D010051	0.215	PTK2	D010051	Ovarian Neoplasms		Phase II	Phase II	TRUE	TRUE			TRUE		D000740	Anemia	OTG		Mean corpuscular hemoglobin	https://genetics.opentargets.org/study/GCST004630	2016			0.0961863	0.64	1	0.64	1	GWAS	0.0357785		oncology	gwas	unsupported target	TRUE	TRUE	FALSE	FALSE	FALSE	FALSE	TRUE
PTK2-D010190	0.215	PTK2	D010190	Pancreatic Neoplasms		Phase II	Phase II	TRUE	TRUE			TRUE		D000740	Anemia	OTG		Mean corpuscular hemoglobin	https://genetics.opentargets.org/study/GCST004630	2016			0.0961863	0.64	1	0.64	1	GWAS	0.0357785		oncology	gwas	unsupported target	TRUE	TRUE	FALSE	FALSE	FALSE	FALSE	TRUE
PTK2-D011471	0.215	PTK2	D011471	Prostatic Neoplasms	Phase I		Phase I	TRUE	FALSE			FALSE		D000740	Anemia	OTG		Mean corpuscular hemoglobin	https://genetics.opentargets.org/study/GCST004630	2016			0.0961863	0.64	1	0.64	1	GWAS	0.0357785		oncology	both	unsupported target	TRUE	TRUE	FALSE	FALSE	FALSE	FALSE	TRUE
PTK2-D013274	0.215	PTK2	D013274	Stomach Neoplasms		Phase I	Phase I	TRUE				FALSE		D000740	Anemia	OTG		Mean corpuscular hemoglobin	https://genetics.opentargets.org/study/GCST004630	2016			0.0961863	0.64	1	0.64	1	GWAS	0.0357785		oncology	both	unsupported target	TRUE	TRUE	FALSE	FALSE	FALSE	FALSE	TRUE
PTK2-D015179	0.225	PTK2	D015179	Colorectal Neoplasms	Phase I		Phase I	TRUE	FALSE			FALSE		D000740	Anemia	OTG		Mean corpuscular hemoglobin	https://genetics.opentargets.org/study/GCST004630	2016			0.0961863	0.64	1	0.64	1	GWAS	0.0357785		oncology	both	unsupported target	TRUE	TRUE	FALSE	FALSE	FALSE	FALSE	TRUE
PTK2-D015470	0.216	PTK2	D015470	Leukemia, Myeloid, Acute	Phase I		Phase I	TRUE	FALSE			FALSE		D000740	Anemia	OTG		Mean corpuscular hemoglobin	https://genetics.opentargets.org/study/GCST004630	2016			0.0961863	0.64	1	0.64	1	GWAS	0.0357785		oncology	both	unsupported target	TRUE	TRUE	FALSE	FALSE	FALSE	FALSE	TRUE
PTK2-D018307	0.221	PTK2	D018307	Neoplasms, Squamous Cell	Phase I		Phase I	TRUE	FALSE			FALSE		D000740	Anemia	OTG		Mean corpuscular hemoglobin	https://genetics.opentargets.org/study/GCST004630	2016			0.0961863	0.64	1	0.64	1	GWAS	0.0357785		oncology	both	unsupported target	TRUE	TRUE	FALSE	FALSE	FALSE	FALSE	TRUE
PTK2-D054198	0.423	PTK2	D054198	Precursor Cell Lymphoblastic Leukemia-Lymphoma	Phase I		Phase I	TRUE	FALSE			FALSE		D000740	Anemia	OTG		Mean corpuscular hemoglobin	https://genetics.opentargets.org/study/GCST004630	2016			0.0961863	0.64	1	0.64	1	GWAS	0.0357785		oncology	both	unsupported target	TRUE	TRUE	FALSE	FALSE	FALSE	FALSE	TRUE
PTK2-D054990	0.601	PTK2	D054990	Idiopathic Pulmonary Fibrosis		Phase I	Phase I	TRUE				TRUE		D001249	Asthma	OTG		Lung function (FEV1/FVC)	https://genetics.opentargets.org/study/GCST007080	2018			0.523416	0.84	1	0.84	1	GWAS			respiratory	both	unsupported target	TRUE	TRUE	FALSE	FALSE	FALSE	FALSE	TRUE
PTK2-D057135	0.184	PTK2	D057135	Wet Macular Degeneration	Preclinical		Preclinical	FALSE				FALSE		D000740	Anemia	OTG		Mean corpuscular hemoglobin	https://genetics.opentargets.org/study/GCST004630	2016			0.0961863	0.64	1	0.64	1	GWAS	0.0357785		ophthalmology	gwas	unsupported target	TRUE	TRUE	FALSE	FALSE	FALSE	FALSE	TRUE
PTK2B-D001943	0.461	PTK2B	D001943	Breast Neoplasms		Preclinical	Preclinical					FALSE		D013625	Takayasu Arteritis	OTG		Takayasu arteritis	https://genetics.opentargets.org/study/GCST006984	2018			0.336911	0.6	1	0.6	1	GWAS		1.94	oncology	both	unsupported target	TRUE	TRUE	FALSE	FALSE	FALSE	FALSE	TRUE
PTK6-D009369	0	PTK6	D009369	Neoplasms	Preclinical		Preclinical	FALSE				FALSE																			oncology	gwas	unsupported target	TRUE	TRUE	FALSE	FALSE	FALSE	FALSE	TRUE
PTK7-D002289	0.21	PTK7	D002289	Carcinoma, Non-Small-Cell Lung		Phase I	Phase I	TRUE				FALSE		D000740	Anemia	OTG		Mean corpuscular volume	https://genetics.opentargets.org/study/GCST90025963	2021			0.030472	0.64	1	0.64	1	GWAS	0.0335021		oncology	both	unsupported target	TRUE	TRUE	FALSE	FALSE	FALSE	FALSE	TRUE
PTK7-D009369	0.275	PTK7	D009369	Neoplasms		Phase I	Phase I	TRUE				FALSE		D000740	Anemia	OTG		Mean corpuscular volume	https://genetics.opentargets.org/study/GCST90025963	2021			0.030472	0.64	1	0.64	1	GWAS	0.0335021		oncology	gwas	unsupported target	TRUE	TRUE	FALSE	FALSE	FALSE	FALSE	TRUE
PTK7-D010051	0.691	PTK7	D010051	Ovarian Neoplasms	Phase I		Phase I	TRUE	FALSE			FALSE		D011628	Puberty, Delayed	OTG		Menarche (age at onset)	https://genetics.opentargets.org/study/GCST007078	2018			0.479896	0.61	1	0.61	1	GWAS			oncology	gwas	unsupported target	TRUE	TRUE	FALSE	FALSE	FALSE	FALSE	TRUE
PTMA-D006509	0.366	PTMA	D006509	Hepatitis B	Phase III		Phase III	TRUE	TRUE	TRUE	FALSE	FALSE		D008218	Lymphocytosis	OTG		Lymphocyte counts	https://genetics.opentargets.org/study/GCST004627	2016			0.243982	0.69	1	0.69	1	GWAS	0.0313361		infection, digestive	gwas	unsupported target	FALSE	FALSE	FALSE	FALSE	FALSE	FALSE	FALSE
PTMA-D006525	0.261	PTMA	D006525	Hepatitis, Viral, Human	Preclinical		Preclinical	FALSE				FALSE		D006402	Hematologic Diseases	OTG		Monocyte percentage of white cells	https://genetics.opentargets.org/study/GCST90002394	2020			0.248504	0.77	1	0.77	1	GWAS	0.0173555		infection, digestive	gwas	unsupported target	FALSE	FALSE	FALSE	FALSE	FALSE	FALSE	FALSE
PTMA-D006526	0.362	PTMA	D006526	Hepatitis C	Preclinical		Preclinical	FALSE				FALSE		D008218	Lymphocytosis	OTG		Lymphocyte counts	https://genetics.opentargets.org/study/GCST004627	2016			0.243982	0.69	1	0.69	1	GWAS	0.0313361		infection, digestive	gwas	unsupported target	FALSE	FALSE	FALSE	FALSE	FALSE	FALSE	FALSE
PTMA-D009369	0.336	PTMA	D009369	Neoplasms	Preclinical		Preclinical	FALSE				FALSE		D006402	Hematologic Diseases	OTG		Monocyte percentage of white cells	https://genetics.opentargets.org/study/GCST90002394	2020			0.248504	0.77	1	0.77	1	GWAS	0.0173555		oncology	gwas	unsupported target	FALSE	FALSE	FALSE	FALSE	FALSE	FALSE	FALSE
PTN-D002318	0.527	PTN	D002318	Cardiovascular Diseases	Preclinical		Preclinical	FALSE				FALSE		D006973	Hypertension	OTG		Hypertension	https://genetics.opentargets.org/study/FINNGEN_R6_I9_HYPTENS	2022			0.36814	0.78	1	0.78	1	GWAS		1.05235	cardiovascular	gwas	unsupported target	TRUE	FALSE	FALSE	FALSE	FALSE	FALSE	FALSE
PTN-D009369	0.273	PTN	D009369	Neoplasms	Preclinical		Preclinical	FALSE				FALSE		D006973	Hypertension	OTG		Hypertension	https://genetics.opentargets.org/study/FINNGEN_R6_I9_HYPTENS	2022			0.36814	0.78	1	0.78	1	GWAS		1.05235	oncology	gwas	unsupported target	TRUE	FALSE	FALSE	FALSE	FALSE	FALSE	FALSE
PTP4A3-D008113	0.244	PTP4A3	D008113	Liver Neoplasms	Preclinical		Preclinical	FALSE				FALSE		D007970	Leukopenia	OTG		White blood cell count	https://genetics.opentargets.org/study/GCST90002407	2020			0.0461528	0.82	1	0.82	1	GWAS	0.0478427		oncology	gwas	unsupported target	TRUE	TRUE	FALSE	FALSE	FALSE	FALSE	FALSE
PTP4A3-D015179	0.253	PTP4A3	D015179	Colorectal Neoplasms	Preclinical		Preclinical	FALSE				FALSE		D007970	Leukopenia	OTG		White blood cell count	https://genetics.opentargets.org/study/GCST90002407	2020			0.0461528	0.82	1	0.82	1	GWAS	0.0478427		oncology	both	unsupported target	TRUE	TRUE	FALSE	FALSE	FALSE	FALSE	FALSE
PTPN1-D000086382	0	PTPN1	D000086382	COVID-19	Phase II		Phase II	TRUE	TRUE	FALSE		FALSE		D000124	Achievement	OTG		Educational attainment (years of education)	https://genetics.opentargets.org/study/GCST006442	2018			0.480161	0.68	1	0.68	1	GWAS	0.0083		infection, respiratory	gwas	unsupported target	TRUE	TRUE	FALSE	FALSE	TRUE	FALSE	FALSE
PTPN1-D001943	0.591	PTPN1	D001943	Breast Neoplasms	Preclinical		Preclinical	FALSE				FALSE		D015179	Colorectal Neoplasms	OTG		Colorectal cancer	https://genetics.opentargets.org/study/GCST007992	2019			0.45425	0.6	1	0.6	1	GWAS		1.07	oncology	both	unsupported target	TRUE	TRUE	FALSE	FALSE	TRUE	FALSE	FALSE
PTPN1-D003920	0.517	PTPN1	D003920	Diabetes Mellitus	Phase I		Phase I	TRUE	FALSE			FALSE		D011628	Puberty, Delayed	OTG		Comparative height size at age 10	https://genetics.opentargets.org/study/NEALE2_1697	2018			0.555541	0.55	1	0.55	1	GWAS	0.00897142		metabolic, endocrine	both	unsupported target	TRUE	TRUE	FALSE	FALSE	TRUE	FALSE	FALSE
PTPN1-D003924	0.5	PTPN1	D003924	Diabetes Mellitus, Type 2		Preclinical	Preclinical					FALSE		D011628	Puberty, Delayed	OTG		Comparative height size at age 10	https://genetics.opentargets.org/study/NEALE2_1697	2018			0.555541	0.55	1	0.55	1	GWAS	0.00897142		metabolic, endocrine	both	unsupported target	TRUE	TRUE	FALSE	FALSE	TRUE	FALSE	FALSE
PTPN1-D003928	0.468	PTPN1	D003928	Diabetic Nephropathies	Preclinical		Preclinical	FALSE				FALSE		D011628	Puberty, Delayed	OTG		Comparative height size at age 10	https://genetics.opentargets.org/study/NEALE2_1697	2018			0.555541	0.55	1	0.55	1	GWAS	0.00897142		endocrine	gwas	unsupported target	TRUE	TRUE	FALSE	FALSE	TRUE	FALSE	FALSE
PTPN1-D003930	0.508	PTPN1	D003930	Diabetic Retinopathy	Phase II		Phase II	TRUE	TRUE	FALSE		FALSE		D009798	Ocular Hypertension	OTG		Intraocular pressure	https://genetics.opentargets.org/study/GCST005580	2018			0.409335	0.58	1	0.58	1	GWAS	0.0768		ophthalmology, cardiovascular, endocrine	gwas	unsupported target	TRUE	TRUE	FALSE	FALSE	TRUE	FALSE	FALSE
PTPN1-D005901	1	PTPN1	D005901	Glaucoma	Phase II		Phase II	TRUE	TRUE	FALSE		FALSE		D005901	Glaucoma	OTG		Glaucoma (multi-trait analysis)	https://genetics.opentargets.org/study/GCST009722	2020			0.402104	0.58	1	0.58	1	GWAS	0.0660355		ophthalmology	both	genetically supported target	TRUE	TRUE	FALSE	FALSE	TRUE	FALSE	FALSE
PTPN1-D006258	0.597	PTPN1	D006258	Head and Neck Neoplasms	Phase II		Phase II	TRUE	TRUE	FALSE		FALSE		D015179	Colorectal Neoplasms	OTG		Colorectal cancer	https://genetics.opentargets.org/study/GCST007992	2019			0.45425	0.6	1	0.6	1	GWAS		1.07	oncology	both	unsupported target	TRUE	TRUE	FALSE	FALSE	TRUE	FALSE	FALSE
PTPN1-D007680	0.58	PTPN1	D007680	Kidney Neoplasms	Phase II		Phase II	TRUE	TRUE	FALSE		FALSE		D015179	Colorectal Neoplasms	OTG		Colorectal cancer	https://genetics.opentargets.org/study/GCST007992	2019			0.45425	0.6	1	0.6	1	GWAS		1.07	oncology	both	unsupported target	TRUE	TRUE	FALSE	FALSE	TRUE	FALSE	FALSE
PTPN1-D007938	0.454	PTPN1	D007938	Leukemia	Phase II		Phase II	TRUE	TRUE	FALSE		FALSE		D015179	Colorectal Neoplasms	OTG		Colorectal cancer	https://genetics.opentargets.org/study/GCST007992	2019			0.45425	0.6	1	0.6	1	GWAS		1.07	oncology	omim/tcga	unsupported target	TRUE	TRUE	FALSE	FALSE	TRUE	FALSE	FALSE
PTPN1-D008269	0.467	PTPN1	D008269	Macular Edema	Phase II		Phase II	TRUE	TRUE	FALSE		FALSE		D009798	Ocular Hypertension	OTG		Intraocular pressure	https://genetics.opentargets.org/study/GCST005580	2018			0.409335	0.58	1	0.58	1	GWAS	0.0768		ophthalmology	both	unsupported target	TRUE	TRUE	FALSE	FALSE	TRUE	FALSE	FALSE
PTPN1-D008545	0.435	PTPN1	D008545	Melanoma	Phase II		Phase II	TRUE	TRUE	FALSE		FALSE		D015179	Colorectal Neoplasms	OTG		Colorectal cancer	https://genetics.opentargets.org/study/GCST007992	2019			0.45425	0.6	1	0.6	1	GWAS		1.07	oncology	both	unsupported target	TRUE	TRUE	FALSE	FALSE	TRUE	FALSE	FALSE
PTPN1-D008659	0.329	PTPN1	D008659	Metabolic Diseases	Preclinical		Preclinical	FALSE				FALSE		D006402	Hematologic Diseases	OTG		Eosinophil percentage of white cells	https://genetics.opentargets.org/study/GCST004600	2016			0.0923006	0.82	1	0.82	1	GWAS	0.0388937		metabolic	both	unsupported target	TRUE	TRUE	FALSE	FALSE	TRUE	FALSE	FALSE
PTPN1-D009369	0.52	PTPN1	D009369	Neoplasms	Phase II		Phase II	TRUE	TRUE	FALSE		FALSE		D015179	Colorectal Neoplasms	OTG		Colorectal cancer	https://genetics.opentargets.org/study/GCST007992	2019			0.45425	0.6	1	0.6	1	GWAS		1.07	oncology	gwas	unsupported target	TRUE	TRUE	FALSE	FALSE	TRUE	FALSE	FALSE
PTPN1-D009765	0.748	PTPN1	D009765	Obesity	Phase I		Phase I	TRUE	FALSE			FALSE		D049628	Body Size	OTG		Appendicular lean mass	https://genetics.opentargets.org/study/GCST90000025	2020			0.507799	0.66	1	0.66	1	GWAS	0.0172		metabolic, signs/symptoms	both	unsupported target	TRUE	TRUE	FALSE	FALSE	TRUE	FALSE	FALSE
PTPN1-D010051	0.691	PTPN1	D010051	Ovarian Neoplasms	Phase II		Phase II	TRUE	TRUE	FALSE		FALSE		D011628	Puberty, Delayed	OTG		Comparative height size at age 10	https://genetics.opentargets.org/study/NEALE2_1697	2018			0.555541	0.55	1	0.55	1	GWAS	0.00897142		oncology	gwas	unsupported target	TRUE	TRUE	FALSE	FALSE	TRUE	FALSE	FALSE
PTPN1-D010190	0.774	PTPN1	D010190	Pancreatic Neoplasms	Phase II		Phase II	TRUE	TRUE	FALSE		FALSE		D015179	Colorectal Neoplasms	OTG		Colorectal cancer	https://genetics.opentargets.org/study/GCST007992	2019			0.45425	0.6	1	0.6	1	GWAS		1.07	oncology	gwas	unsupported target	TRUE	TRUE	FALSE	FALSE	TRUE	FALSE	FALSE
PTPN1-D011183	0.444	PTPN1	D011183	Postoperative Complications	Preclinical		Preclinical	FALSE				FALSE		D009461	Neurologic Manifestations	OTG		Brainstem volume	https://genetics.opentargets.org/study/GCST009697	2019			0.396776	0.68	1	0.68	1	GWAS			signs/symptoms	omim/tcga	unsupported target	TRUE	TRUE	FALSE	FALSE	TRUE	FALSE	FALSE
PTPN1-D011471	0.573	PTPN1	D011471	Prostatic Neoplasms	Phase II		Phase II	TRUE	TRUE	FALSE		FALSE		D015179	Colorectal Neoplasms	OTG		Colorectal cancer	https://genetics.opentargets.org/study/GCST007992	2019			0.45425	0.6	1	0.6	1	GWAS		1.07	oncology	both	unsupported target	TRUE	TRUE	FALSE	FALSE	TRUE	FALSE	FALSE
PTPN1-D012170	0.461	PTPN1	D012170	Retinal Vein Occlusion	Phase II		Phase II	TRUE	TRUE	FALSE		FALSE		D009798	Ocular Hypertension	OTG		Intraocular pressure	https://genetics.opentargets.org/study/GCST005580	2018			0.409335	0.58	1	0.58	1	GWAS	0.0768		ophthalmology, cardiovascular	both	unsupported target	TRUE	TRUE	FALSE	FALSE	TRUE	FALSE	FALSE
PTPN1-D015179	1	PTPN1	D015179	Colorectal Neoplasms	Phase II		Phase II	TRUE	TRUE	FALSE		FALSE		D015179	Colorectal Neoplasms	OTG		Colorectal cancer	https://genetics.opentargets.org/study/GCST007992	2019			0.45425	0.6	1	0.6	1	GWAS		1.07	oncology	both	genetically supported target	TRUE	TRUE	FALSE	FALSE	TRUE	FALSE	FALSE
PTPN1-D015470	0.421	PTPN1	D015470	Leukemia, Myeloid, Acute	Preclinical		Preclinical	FALSE				FALSE		D015179	Colorectal Neoplasms	OTG		Colorectal cancer	https://genetics.opentargets.org/study/GCST007992	2019			0.45425	0.6	1	0.6	1	GWAS		1.07	oncology	both	unsupported target	TRUE	TRUE	FALSE	FALSE	TRUE	FALSE	FALSE
PTPN1-D016491	0.25	PTPN1	D016491	Peripheral Vascular Diseases	Phase I		Phase I	TRUE	FALSE			FALSE		D006402	Hematologic Diseases	OTG		Eosinophil percentage of white cells	https://genetics.opentargets.org/study/GCST004600	2016			0.0923006	0.82	1	0.82	1	GWAS	0.0388937		cardiovascular	both	unsupported target	TRUE	TRUE	FALSE	FALSE	TRUE	FALSE	FALSE
PTPN1-D018307	0.428	PTPN1	D018307	Neoplasms, Squamous Cell	Phase II		Phase II	TRUE	TRUE	FALSE		FALSE		D015179	Colorectal Neoplasms	OTG		Colorectal cancer	https://genetics.opentargets.org/study/GCST007992	2019			0.45425	0.6	1	0.6	1	GWAS		1.07	oncology	both	unsupported target	TRUE	TRUE	FALSE	FALSE	TRUE	FALSE	FALSE
PTPN1-D018358	0.442	PTPN1	D018358	Neuroendocrine Tumors	Preclinical		Preclinical	FALSE				FALSE		D015179	Colorectal Neoplasms	OTG		Colorectal cancer	https://genetics.opentargets.org/study/GCST007992	2019			0.45425	0.6	1	0.6	1	GWAS		1.07	oncology	both	unsupported target	TRUE	TRUE	FALSE	FALSE	TRUE	FALSE	FALSE
PTPN1-D057135	0.425	PTPN1	D057135	Wet Macular Degeneration	Preclinical		Preclinical	FALSE				FALSE		D005901	Glaucoma	OTG		Glaucoma (multi-trait analysis)	https://genetics.opentargets.org/study/GCST009722	2020			0.402104	0.58	1	0.58	1	GWAS	0.0660355		ophthalmology	gwas	unsupported target	TRUE	TRUE	FALSE	FALSE	TRUE	FALSE	FALSE
PTPN11-D001327	0.24	PTPN11	D001327	Autoimmune Diseases		Preclinical	Preclinical					FALSE		D009765	Obesity	Genebass	missenseLC burden continuous both_sexes irnt	Weight	https://genebass.org/gene/ENSG00000179295/phenotype/continuous-21002-both_sexes-NA-irnt?burdenSet=pLoF&phewasOpts=1&resultLayout=full	2021								GWAS	0.0035604		immune	both	unsupported target	FALSE	TRUE	FALSE	FALSE	FALSE	FALSE	FALSE
PTPN11-D002289	0.203	PTPN11	D002289	Carcinoma, Non-Small-Cell Lung		Phase II	Phase II	TRUE	TRUE			TRUE		D009765	Obesity	Genebass	missenseLC burden continuous both_sexes irnt	Weight	https://genebass.org/gene/ENSG00000179295/phenotype/continuous-21002-both_sexes-NA-irnt?burdenSet=pLoF&phewasOpts=1&resultLayout=full	2021								GWAS	0.0035604		oncology	both	unsupported target	FALSE	TRUE	FALSE	FALSE	FALSE	FALSE	FALSE
PTPN11-D003929	0.429	PTPN11	D003929	Diabetic Neuropathies	Preclinical		Preclinical	FALSE				FALSE		D009765	Obesity	Genebass	missenseLC burden continuous both_sexes irnt	Weight	https://genebass.org/gene/ENSG00000179295/phenotype/continuous-21002-both_sexes-NA-irnt?burdenSet=pLoF&phewasOpts=1&resultLayout=full	2021								GWAS	0.0035604		neurology, endocrine	both	unsupported target	FALSE	TRUE	FALSE	FALSE	FALSE	FALSE	FALSE
PTPN11-D004938	0.368	PTPN11	D004938	Esophageal Neoplasms		Phase II	Phase II	TRUE	TRUE			TRUE		D018210	Chondromatosis	OMIM		Metachondromatosis, 156250 (3), Autosomal dominant	https://omim.org/entry/176876									OMIM			oncology	both	unsupported target	FALSE	TRUE	FALSE	FALSE	FALSE	FALSE	FALSE
PTPN11-D006258	0.384	PTPN11	D006258	Head and Neck Neoplasms		Phase II	Phase II	TRUE	TRUE			TRUE		D018210	Chondromatosis	OMIM		Metachondromatosis, 156250 (3), Autosomal dominant	https://omim.org/entry/176876									OMIM			oncology	both	unsupported target	FALSE	TRUE	FALSE	FALSE	FALSE	FALSE	FALSE
PTPN11-D007154	0.262	PTPN11	D007154	Immune System Diseases	Preclinical		Preclinical	FALSE				FALSE		D009765	Obesity	Genebass	missenseLC burden continuous both_sexes irnt	Weight	https://genebass.org/gene/ENSG00000179295/phenotype/continuous-21002-both_sexes-NA-irnt?burdenSet=pLoF&phewasOpts=1&resultLayout=full	2021								GWAS	0.0035604		immune	gwas	unsupported target	FALSE	TRUE	FALSE	FALSE	FALSE	FALSE	FALSE
PTPN11-D007249	0.388	PTPN11	D007249	Inflammation	Preclinical		Preclinical	FALSE				FALSE		D009765	Obesity	Genebass	missenseLC burden continuous both_sexes irnt	Weight	https://genebass.org/gene/ENSG00000179295/phenotype/continuous-21002-both_sexes-NA-irnt?burdenSet=pLoF&phewasOpts=1&resultLayout=full	2021								GWAS	0.0035604		signs/symptoms	gwas	unsupported target	FALSE	TRUE	FALSE	FALSE	FALSE	FALSE	FALSE
PTPN11-D007680	0.376	PTPN11	D007680	Kidney Neoplasms	Phase II		Phase II	TRUE	TRUE	FALSE		FALSE		D018210	Chondromatosis	OMIM		Metachondromatosis, 156250 (3), Autosomal dominant	https://omim.org/entry/176876									OMIM			oncology	both	unsupported target	FALSE	TRUE	FALSE	FALSE	FALSE	FALSE	FALSE
PTPN11-D007938	0.5	PTPN11	D007938	Leukemia	Phase II		Phase II	TRUE	TRUE	FALSE		FALSE		D018210	Chondromatosis	OMIM		Metachondromatosis, 156250 (3), Autosomal dominant	https://omim.org/entry/176876									OMIM			oncology	omim/tcga	unsupported target	FALSE	TRUE	FALSE	FALSE	FALSE	FALSE	FALSE
PTPN11-D008545	0.485	PTPN11	D008545	Melanoma	Phase II		Phase II	TRUE	TRUE	FALSE		FALSE		D018210	Chondromatosis	OMIM		Metachondromatosis, 156250 (3), Autosomal dominant	https://omim.org/entry/176876									OMIM			oncology	both	unsupported target	FALSE	TRUE	FALSE	FALSE	FALSE	FALSE	FALSE
PTPN11-D009103	0.22	PTPN11	D009103	Multiple Sclerosis		Preclinical	Preclinical					FALSE		D009765	Obesity	Genebass	missenseLC burden continuous both_sexes irnt	Weight	https://genebass.org/gene/ENSG00000179295/phenotype/continuous-21002-both_sexes-NA-irnt?burdenSet=pLoF&phewasOpts=1&resultLayout=full	2021								GWAS	0.0035604		neurology, immune	both	unsupported target	FALSE	TRUE	FALSE	FALSE	FALSE	FALSE	FALSE
PTPN11-D009369	0.432	PTPN11	D009369	Neoplasms		Phase II	Phase II	TRUE	TRUE			TRUE		D018210	Chondromatosis	OMIM		Metachondromatosis, 156250 (3), Autosomal dominant	https://omim.org/entry/176876									OMIM			oncology	gwas	unsupported target	FALSE	TRUE	FALSE	FALSE	FALSE	FALSE	FALSE
PTPN11-D010051	0.373	PTPN11	D010051	Ovarian Neoplasms	Phase II		Phase II	TRUE	TRUE	FALSE		FALSE		D018210	Chondromatosis	OMIM		Metachondromatosis, 156250 (3), Autosomal dominant	https://omim.org/entry/176876									OMIM			oncology	gwas	unsupported target	FALSE	TRUE	FALSE	FALSE	FALSE	FALSE	FALSE
PTPN11-D010190	0.373	PTPN11	D010190	Pancreatic Neoplasms		Phase I	Phase I	TRUE				TRUE		D018210	Chondromatosis	OMIM		Metachondromatosis, 156250 (3), Autosomal dominant	https://omim.org/entry/176876									OMIM			oncology	gwas	unsupported target	FALSE	TRUE	FALSE	FALSE	FALSE	FALSE	FALSE
PTPN11-D011471	0.373	PTPN11	D011471	Prostatic Neoplasms	Phase II		Phase II	TRUE	TRUE	FALSE		FALSE		D018210	Chondromatosis	OMIM		Metachondromatosis, 156250 (3), Autosomal dominant	https://omim.org/entry/176876									OMIM			oncology	both	unsupported target	FALSE	TRUE	FALSE	FALSE	FALSE	FALSE	FALSE
PTPN11-D015179	0.384	PTPN11	D015179	Colorectal Neoplasms		Phase I	Phase I	TRUE				TRUE		D018210	Chondromatosis	OMIM		Metachondromatosis, 156250 (3), Autosomal dominant	https://omim.org/entry/176876									OMIM			oncology	both	unsupported target	FALSE	TRUE	FALSE	FALSE	FALSE	FALSE	FALSE
PTPN11-D015470	0.473	PTPN11	D015470	Leukemia, Myeloid, Acute	Preclinical		Preclinical	FALSE				FALSE		D018210	Chondromatosis	OMIM		Metachondromatosis, 156250 (3), Autosomal dominant	https://omim.org/entry/176876									OMIM			oncology	both	unsupported target	FALSE	TRUE	FALSE	FALSE	FALSE	FALSE	FALSE
PTPN11-D018307	0.479	PTPN11	D018307	Neoplasms, Squamous Cell	Phase II		Phase II	TRUE	TRUE	FALSE		FALSE		D018210	Chondromatosis	OMIM		Metachondromatosis, 156250 (3), Autosomal dominant	https://omim.org/entry/176876									OMIM			oncology	both	unsupported target	FALSE	TRUE	FALSE	FALSE	FALSE	FALSE	FALSE
PTPN2-D009369	0.477	PTPN2	D009369	Neoplasms		Phase I	Phase I	TRUE				FALSE		D004938	Esophageal Neoplasms	OTG		Esophageal cancer (squamous cell)	https://genetics.opentargets.org/study/GCST001674	2012			0.399571	0.79	1	0.79	1	GWAS		1.2	oncology	gwas	unsupported target	TRUE	TRUE	FALSE	FALSE	FALSE	FALSE	FALSE
PTPN6-D001650	0	PTPN6	D001650	Bile Duct Neoplasms	Preclinical		Preclinical	FALSE				FALSE																			oncology	both	unsupported target	TRUE	TRUE	FALSE	FALSE	FALSE	FALSE	FALSE
PTPN6-D001943	0	PTPN6	D001943	Breast Neoplasms	Preclinical		Preclinical	FALSE				FALSE																			oncology	both	unsupported target	TRUE	TRUE	FALSE	FALSE	FALSE	FALSE	FALSE
PTPN6-D002289	0	PTPN6	D002289	Carcinoma, Non-Small-Cell Lung	Preclinical		Preclinical	FALSE				FALSE																			oncology	both	unsupported target	TRUE	TRUE	FALSE	FALSE	FALSE	FALSE	FALSE
PTPN6-D003929	0	PTPN6	D003929	Diabetic Neuropathies	Preclinical		Preclinical	FALSE				FALSE																			neurology, endocrine	both	unsupported target	TRUE	TRUE	FALSE	FALSE	FALSE	FALSE	FALSE
PTPN6-D006258	0	PTPN6	D006258	Head and Neck Neoplasms	Phase II		Phase II	TRUE	TRUE	FALSE		FALSE																			oncology	both	unsupported target	TRUE	TRUE	FALSE	FALSE	FALSE	FALSE	FALSE
PTPN6-D007680	0	PTPN6	D007680	Kidney Neoplasms	Phase II		Phase II	TRUE	TRUE	FALSE		FALSE																			oncology	both	unsupported target	TRUE	TRUE	FALSE	FALSE	FALSE	FALSE	FALSE
PTPN6-D007938	0	PTPN6	D007938	Leukemia	Phase II		Phase II	TRUE	TRUE	FALSE		FALSE																			oncology	omim/tcga	unsupported target	TRUE	TRUE	FALSE	FALSE	FALSE	FALSE	FALSE
PTPN6-D008113	0	PTPN6	D008113	Liver Neoplasms	Preclinical		Preclinical	FALSE				FALSE																			oncology	gwas	unsupported target	TRUE	TRUE	FALSE	FALSE	FALSE	FALSE	FALSE
PTPN6-D008545	0	PTPN6	D008545	Melanoma	Phase II		Phase II	TRUE	TRUE	FALSE		FALSE																			oncology	both	unsupported target	TRUE	TRUE	FALSE	FALSE	FALSE	FALSE	FALSE
PTPN6-D009369	0	PTPN6	D009369	Neoplasms	Phase II		Phase II	TRUE	TRUE	FALSE		FALSE																			oncology	gwas	unsupported target	TRUE	TRUE	FALSE	FALSE	FALSE	FALSE	FALSE
PTPN6-D010051	0	PTPN6	D010051	Ovarian Neoplasms	Phase II		Phase II	TRUE	TRUE	FALSE		FALSE																			oncology	gwas	unsupported target	TRUE	TRUE	FALSE	FALSE	FALSE	FALSE	FALSE
PTPN6-D010190	0	PTPN6	D010190	Pancreatic Neoplasms	Phase II		Phase II	TRUE	TRUE	FALSE		FALSE																			oncology	gwas	unsupported target	TRUE	TRUE	FALSE	FALSE	FALSE	FALSE	FALSE
PTPN6-D011471	0	PTPN6	D011471	Prostatic Neoplasms	Phase II		Phase II	TRUE	TRUE	FALSE		FALSE																			oncology	both	unsupported target	TRUE	TRUE	FALSE	FALSE	FALSE	FALSE	FALSE
PTPN6-D015179	0	PTPN6	D015179	Colorectal Neoplasms	Phase II		Phase II	TRUE	TRUE	FALSE		FALSE																			oncology	both	unsupported target	TRUE	TRUE	FALSE	FALSE	FALSE	FALSE	FALSE
PTPN6-D015470	0	PTPN6	D015470	Leukemia, Myeloid, Acute	Preclinical		Preclinical	FALSE				FALSE																			oncology	both	unsupported target	TRUE	TRUE	FALSE	FALSE	FALSE	FALSE	FALSE
PTPN6-D018307	0	PTPN6	D018307	Neoplasms, Squamous Cell	Phase II		Phase II	TRUE	TRUE	FALSE		FALSE																			oncology	both	unsupported target	TRUE	TRUE	FALSE	FALSE	FALSE	FALSE	FALSE
PTPRB-D003928	0.033	PTPRB	D003928	Diabetic Nephropathies	Preclinical		Preclinical	FALSE				FALSE		D001837	Body Weights and Measures	Genebass	missenseLC skat continuous both_sexes irnt	Sitting height	https://genebass.org/gene/ENSG00000127329/phenotype/continuous-20015-both_sexes-NA-irnt?burdenSet=pLoF&phewasOpts=1&resultLayout=full	2021								GWAS	0.00019603		endocrine	gwas	unsupported target	TRUE	TRUE	FALSE	FALSE	FALSE	FALSE	FALSE
PTPRB-D003930	0.035	PTPRB	D003930	Diabetic Retinopathy	Preclinical		Preclinical	FALSE				FALSE		D001837	Body Weights and Measures	Genebass	missenseLC skat continuous both_sexes irnt	Sitting height	https://genebass.org/gene/ENSG00000127329/phenotype/continuous-20015-both_sexes-NA-irnt?burdenSet=pLoF&phewasOpts=1&resultLayout=full	2021								GWAS	0.00019603		ophthalmology, cardiovascular, endocrine	gwas	unsupported target	TRUE	TRUE	FALSE	FALSE	FALSE	FALSE	FALSE
PTPRB-D008269	0.032	PTPRB	D008269	Macular Edema	Preclinical		Preclinical	FALSE				FALSE		D001837	Body Weights and Measures	Genebass	missenseLC skat continuous both_sexes irnt	Sitting height	https://genebass.org/gene/ENSG00000127329/phenotype/continuous-20015-both_sexes-NA-irnt?burdenSet=pLoF&phewasOpts=1&resultLayout=full	2021								GWAS	0.00019603		ophthalmology	both	unsupported target	TRUE	TRUE	FALSE	FALSE	FALSE	FALSE	FALSE
PTPRB-D009369	0.044	PTPRB	D009369	Neoplasms	Preclinical		Preclinical	FALSE				FALSE		D001837	Body Weights and Measures	Genebass	missenseLC skat continuous both_sexes irnt	Sitting height	https://genebass.org/gene/ENSG00000127329/phenotype/continuous-20015-both_sexes-NA-irnt?burdenSet=pLoF&phewasOpts=1&resultLayout=full	2021								GWAS	0.00019603		oncology	gwas	unsupported target	TRUE	TRUE	FALSE	FALSE	FALSE	FALSE	FALSE
PTPRB-D011183	0.037	PTPRB	D011183	Postoperative Complications	Preclinical		Preclinical	FALSE				FALSE		D001837	Body Weights and Measures	Genebass	missenseLC skat continuous both_sexes irnt	Sitting height	https://genebass.org/gene/ENSG00000127329/phenotype/continuous-20015-both_sexes-NA-irnt?burdenSet=pLoF&phewasOpts=1&resultLayout=full	2021								GWAS	0.00019603		signs/symptoms	omim/tcga	unsupported target	TRUE	TRUE	FALSE	FALSE	FALSE	FALSE	FALSE
PTPRB-D057135	0.029	PTPRB	D057135	Wet Macular Degeneration	Preclinical		Preclinical	FALSE				FALSE		D001837	Body Weights and Measures	Genebass	missenseLC skat continuous both_sexes irnt	Sitting height	https://genebass.org/gene/ENSG00000127329/phenotype/continuous-20015-both_sexes-NA-irnt?burdenSet=pLoF&phewasOpts=1&resultLayout=full	2021								GWAS	0.00019603		ophthalmology	gwas	unsupported target	TRUE	TRUE	FALSE	FALSE	FALSE	FALSE	FALSE
PTPRC-D007938	0.27	PTPRC	D007938	Leukemia	Preclinical		Preclinical	FALSE				FALSE		D006402	Hematologic Diseases	OTG		Eosinophil percentage of white cells	https://genetics.opentargets.org/study/GCST004600	2016			0.1624	0.92	1	0.92	1	GWAS	0.0408548		oncology	omim/tcga	unsupported target	TRUE	TRUE	FALSE	FALSE	FALSE	FALSE	FALSE
PTPRC-D008223	0.782	PTPRC	D008223	Lymphoma	Preclinical		Preclinical	FALSE				FALSE		D008232	Lymphoproliferative Disorders	OTG		Monocyte count	https://genetics.opentargets.org/study/GCST90002340	2020			0.0704098	0.8	1	0.8	1	GWAS	0.023709		oncology	gwas	unsupported target	TRUE	TRUE	FALSE	FALSE	FALSE	FALSE	FALSE
PTPRC-D057130	0.22	PTPRC	D057130	Leber Congenital Amaurosis		Phase II	Phase II	TRUE	TRUE			TRUE		D001778	Blood Coagulation Disorders	OTG		Hematocrit	https://genetics.opentargets.org/study/GCST90002304	2020			0.244753	0.93	1	0.93	1	GWAS	0.012123		ophthalmology	omim/tcga	unsupported target	TRUE	TRUE	FALSE	FALSE	FALSE	FALSE	FALSE
PTPRF-D003920	0.712	PTPRF	D003920	Diabetes Mellitus	Preclinical		Preclinical	FALSE				FALSE		D004700	Endocrine System Diseases	OTG		Sex hormone-binding globulin levels adjusted for BMI	https://genetics.opentargets.org/study/GCST90012110	2020			0.630847	0.52	1	0.52	1	GWAS	0.00496639		metabolic, endocrine	both	unsupported target	TRUE	TRUE	FALSE	FALSE	FALSE	FALSE	FALSE
PTPRF-D024821	0.259	PTPRF	D024821	Metabolic Syndrome	Preclinical		Preclinical	FALSE				FALSE		D001837	Body Weights and Measures	OTG		Sitting height	https://genetics.opentargets.org/study/NEALE2_20015_raw	2018			0.290442	0.56	1	0.56	1	GWAS	0.0659074		metabolic	both	unsupported target	TRUE	TRUE	FALSE	FALSE	FALSE	FALSE	FALSE
PTPRG-D003863	0.555	PTPRG	D003863	Depression	Preclinical		Preclinical	FALSE				FALSE		D012907	Smoking	OTG		Smoking initiation (ever regular vs never regular)	https://genetics.opentargets.org/study/GCST008810	2018			0.419579	0.95	1	0.95	1	GWAS	0.0134		psychiatry	gwas	unsupported target	TRUE	TRUE	FALSE	FALSE	FALSE	FALSE	FALSE
PTPRJ-D003863	0.04	PTPRJ	D003863	Depression	Preclinical		Preclinical	FALSE				FALSE		D007970	Leukopenia	OTG		White blood cell count	https://genetics.opentargets.org/study/GCST90002378	2020			0.667711	0.65	1	0.65	1	GWAS			psychiatry	gwas	unsupported target	TRUE	FALSE	FALSE	FALSE	FALSE	FALSE	FALSE
PTPRJ-D009369	0.332	PTPRJ	D009369	Neoplasms	Preclinical		Preclinical	FALSE				FALSE		D007970	Leukopenia	OTG		White blood cell count	https://genetics.opentargets.org/study/GCST90002378	2020			0.667711	0.65	1	0.65	1	GWAS			oncology	gwas	unsupported target	TRUE	FALSE	FALSE	FALSE	FALSE	FALSE	FALSE
PTPRS-D000544	0.884	PTPRS	D000544	Alzheimer Disease		Phase I	Phase I	TRUE				TRUE		D024801	Tauopathies	OTG		Neurofibrillary tangles (SNP x SNP interaction)	https://genetics.opentargets.org/study/GCST010343	2020			0.131883	0.81	1	0.81	1	GWAS			neurology, psychiatry	both	genetically supported target	TRUE	TRUE	FALSE	FALSE	FALSE	FALSE	FALSE
PTPRS-D009103	0.415	PTPRS	D009103	Multiple Sclerosis		Phase I	Phase I	TRUE				TRUE		D024801	Tauopathies	OTG		Neurofibrillary tangles (SNP x SNP interaction)	https://genetics.opentargets.org/study/GCST010343	2020			0.131883	0.81	1	0.81	1	GWAS			neurology, immune	both	unsupported target	TRUE	TRUE	FALSE	FALSE	FALSE	FALSE	FALSE
PTPRZ1-D001932	0	PTPRZ1	D001932	Brain Neoplasms	Preclinical		Preclinical	FALSE				FALSE																			oncology	both	unsupported target	TRUE	TRUE	FALSE	FALSE	FALSE	FALSE	FALSE
PTPRZ1-D005909	0	PTPRZ1	D005909	Glioblastoma	Preclinical		Preclinical	FALSE				FALSE																			oncology	gwas	unsupported target	TRUE	TRUE	FALSE	FALSE	FALSE	FALSE	FALSE
PTPRZ1-D008527	0	PTPRZ1	D008527	Medulloblastoma	Preclinical		Preclinical	FALSE				FALSE																			oncology	gwas	unsupported target	TRUE	TRUE	FALSE	FALSE	FALSE	FALSE	FALSE
PVR-D001749	0.233	PVR	D001749	Urinary Bladder Neoplasms		Phase II	Phase II	TRUE	TRUE			TRUE		D007970	Leukopenia	OTG		White blood cell count	https://genetics.opentargets.org/study/GCST007070	2018			0.254262	0.51	1	0.51	1	GWAS			oncology	both	unsupported target	TRUE	TRUE	FALSE	FALSE	FALSE	FALSE	FALSE
PVR-D001932	0.484	PVR	D001932	Brain Neoplasms		Phase II	Phase II	TRUE	TRUE			TRUE		D009103	Multiple Sclerosis	OTG		Multiple sclerosis	https://genetics.opentargets.org/study/GCST009597	2019			0.273364	0.53	1	0.53	1	GWAS		1.07782	oncology	both	unsupported target	TRUE	TRUE	FALSE	FALSE	FALSE	FALSE	FALSE
PVR-D001943	0.249	PVR	D001943	Breast Neoplasms		Phase I	Phase I	TRUE				TRUE		D007970	Leukopenia	OTG		White blood cell count	https://genetics.opentargets.org/study/GCST007070	2018			0.254262	0.51	1	0.51	1	GWAS			oncology	both	unsupported target	TRUE	TRUE	FALSE	FALSE	FALSE	FALSE	FALSE
PVR-D005909	0.233	PVR	D005909	Glioblastoma		Phase II	Phase II	TRUE	TRUE			TRUE		D007970	Leukopenia	OTG		White blood cell count	https://genetics.opentargets.org/study/GCST007070	2018			0.254262	0.51	1	0.51	1	GWAS			oncology	gwas	unsupported target	TRUE	TRUE	FALSE	FALSE	FALSE	FALSE	FALSE
PVR-D006258	0.253	PVR	D006258	Head and Neck Neoplasms		Phase II	Phase II	TRUE	TRUE			TRUE		D007970	Leukopenia	OTG		White blood cell count	https://genetics.opentargets.org/study/GCST007070	2018			0.254262	0.51	1	0.51	1	GWAS			oncology	both	unsupported target	TRUE	TRUE	FALSE	FALSE	FALSE	FALSE	FALSE
PVR-D008527	0.226	PVR	D008527	Medulloblastoma		Phase II	Phase II	TRUE	TRUE			TRUE		D007970	Leukopenia	OTG		White blood cell count	https://genetics.opentargets.org/study/GCST007070	2018			0.254262	0.51	1	0.51	1	GWAS			oncology	gwas	unsupported target	TRUE	TRUE	FALSE	FALSE	FALSE	FALSE	FALSE
PVR-D008545	0.252	PVR	D008545	Melanoma		Phase II	Phase II	TRUE	TRUE			TRUE		D007970	Leukopenia	OTG		White blood cell count	https://genetics.opentargets.org/study/GCST007070	2018			0.254262	0.51	1	0.51	1	GWAS			oncology	both	unsupported target	TRUE	TRUE	FALSE	FALSE	FALSE	FALSE	FALSE
PVR-D009369	0.332	PVR	D009369	Neoplasms		Phase II	Phase II	TRUE	TRUE			TRUE		D007970	Leukopenia	OTG		White blood cell count	https://genetics.opentargets.org/study/GCST007070	2018			0.254262	0.51	1	0.51	1	GWAS			oncology	gwas	unsupported target	TRUE	TRUE	FALSE	FALSE	FALSE	FALSE	FALSE
PVR-D011471	0.239	PVR	D011471	Prostatic Neoplasms	Preclinical		Preclinical	FALSE				FALSE		D007970	Leukopenia	OTG		White blood cell count	https://genetics.opentargets.org/study/GCST007070	2018			0.254262	0.51	1	0.51	1	GWAS			oncology	both	unsupported target	TRUE	TRUE	FALSE	FALSE	FALSE	FALSE	FALSE
PVR-D015179	0.253	PVR	D015179	Colorectal Neoplasms	Preclinical		Preclinical	FALSE				FALSE		D007970	Leukopenia	OTG		White blood cell count	https://genetics.opentargets.org/study/GCST007070	2018			0.254262	0.51	1	0.51	1	GWAS			oncology	both	unsupported target	TRUE	TRUE	FALSE	FALSE	FALSE	FALSE	FALSE
PVRIG-D001943	0	PVRIG	D001943	Breast Neoplasms		Phase I	Phase I	TRUE				FALSE																			oncology	both	unsupported target	TRUE	FALSE	FALSE	FALSE	FALSE	FALSE	FALSE
PVRIG-D002289	0	PVRIG	D002289	Carcinoma, Non-Small-Cell Lung		Phase I	Phase I	TRUE				FALSE																			oncology	both	unsupported target	TRUE	FALSE	FALSE	FALSE	FALSE	FALSE	FALSE
PVRIG-D009369	0	PVRIG	D009369	Neoplasms		Preclinical	Preclinical					FALSE																			oncology	gwas	unsupported target	TRUE	FALSE	FALSE	FALSE	FALSE	FALSE	FALSE
PVRIG-D010051	0	PVRIG	D010051	Ovarian Neoplasms		Phase II	Phase II	TRUE	TRUE			FALSE																			oncology	gwas	unsupported target	TRUE	FALSE	FALSE	FALSE	FALSE	FALSE	FALSE
PVRIG-D015179	0	PVRIG	D015179	Colorectal Neoplasms		Phase I	Phase I	TRUE				FALSE																			oncology	both	unsupported target	TRUE	FALSE	FALSE	FALSE	FALSE	FALSE	FALSE
PVRIG-D016889	0	PVRIG	D016889	Endometrial Neoplasms		Phase II	Phase II	TRUE	TRUE			FALSE																			oncology	gwas	unsupported target	TRUE	FALSE	FALSE	FALSE	FALSE	FALSE	FALSE
PYCARD-D001172	0	PYCARD	D001172	Arthritis, Rheumatoid	Preclinical		Preclinical	FALSE				FALSE																			musculoskeletal, dermatology, immune	gwas	unsupported target	TRUE	FALSE	FALSE	FALSE	FALSE	FALSE	FALSE
PYCARD-D001327	0	PYCARD	D001327	Autoimmune Diseases		Preclinical	Preclinical					FALSE																			immune	both	unsupported target	TRUE	FALSE	FALSE	FALSE	FALSE	FALSE	FALSE
PYCARD-D002545	0	PYCARD	D002545	Brain Ischemia	Preclinical		Preclinical	FALSE				FALSE																			neurology, cardiovascular	omim/tcga	unsupported target	TRUE	FALSE	FALSE	FALSE	FALSE	FALSE	FALSE
PYCARD-D003928	0	PYCARD	D003928	Diabetic Nephropathies	Preclinical		Preclinical	FALSE				FALSE																			endocrine	gwas	unsupported target	TRUE	FALSE	FALSE	FALSE	FALSE	FALSE	FALSE
PYCARD-D005922	0	PYCARD	D005922	Glomerulonephritis, IGA		Preclinical	Preclinical					FALSE																			immune	both	unsupported target	TRUE	FALSE	FALSE	FALSE	FALSE	FALSE	FALSE
PYCARD-D006816	0	PYCARD	D006816	Huntington Disease		Preclinical	Preclinical					FALSE																			neurology, congenital, psychiatry	both	unsupported target	TRUE	FALSE	FALSE	FALSE	FALSE	FALSE	FALSE
PYCARD-D008181	0	PYCARD	D008181	Lupus Nephritis	Preclinical		Preclinical	FALSE				FALSE																			dermatology, immune	both	unsupported target	TRUE	FALSE	FALSE	FALSE	FALSE	FALSE	FALSE
PYCARD-D008659	0	PYCARD	D008659	Metabolic Diseases		Preclinical	Preclinical					FALSE																			metabolic	both	unsupported target	TRUE	FALSE	FALSE	FALSE	FALSE	FALSE	FALSE
PYCARD-D009103	0	PYCARD	D009103	Multiple Sclerosis		Preclinical	Preclinical					FALSE																			neurology, immune	both	unsupported target	TRUE	FALSE	FALSE	FALSE	FALSE	FALSE	FALSE
PYCARD-D010190	0	PYCARD	D010190	Pancreatic Neoplasms		Preclinical	Preclinical					FALSE																			oncology	gwas	unsupported target	TRUE	FALSE	FALSE	FALSE	FALSE	FALSE	FALSE
PYCARD-D010300	0	PYCARD	D010300	Parkinson Disease		Preclinical	Preclinical					FALSE																			neurology	both	unsupported target	TRUE	FALSE	FALSE	FALSE	FALSE	FALSE	FALSE
PYCARD-D020521	0	PYCARD	D020521	Stroke	Preclinical		Preclinical	FALSE				FALSE																			neurology, cardiovascular	gwas	unsupported target	TRUE	FALSE	FALSE	FALSE	FALSE	FALSE	FALSE
PYCARD-D065626	0	PYCARD	D065626	Non-alcoholic Fatty Liver Disease	Preclinical		Preclinical	FALSE				FALSE																			digestive	both	unsupported target	TRUE	FALSE	FALSE	FALSE	FALSE	FALSE	FALSE
PYGL-D000783	0.219	PYGL	D000783	Aneurysm	Preclinical		Preclinical	FALSE				FALSE		D015179	Colorectal Neoplasms	OTG		Colorectal cancer	https://genetics.opentargets.org/study/GCST90018808	2021			0.246687	0.7	1	0.7	1	GWAS	0.0798		cardiovascular	both	unsupported target	TRUE	TRUE	FALSE	FALSE	FALSE	FALSE	FALSE
PYGL-D003920	0.43	PYGL	D003920	Diabetes Mellitus	Preclinical		Preclinical	FALSE				FALSE		D007014	Hypophosphatasia	OTG		Serum alkaline phosphatase levels	https://genetics.opentargets.org/study/GCST90019494	2021			0.0202852	0.78	1	0.78	1	GWAS	0.0501		metabolic, endocrine	both	unsupported target	TRUE	TRUE	FALSE	FALSE	FALSE	FALSE	FALSE
PYGL-D003924	0.416	PYGL	D003924	Diabetes Mellitus, Type 2	Phase II		Phase II	TRUE	TRUE	FALSE		FALSE		D007014	Hypophosphatasia	OTG		Serum alkaline phosphatase levels	https://genetics.opentargets.org/study/GCST90019494	2021			0.0202852	0.78	1	0.78	1	GWAS	0.0501		metabolic, endocrine	both	unsupported target	TRUE	TRUE	FALSE	FALSE	FALSE	FALSE	FALSE
PYGL-D006937	0.392	PYGL	D006937	Hypercholesterolemia	Preclinical		Preclinical	FALSE				FALSE		D007014	Hypophosphatasia	OTG		Serum alkaline phosphatase levels	https://genetics.opentargets.org/study/GCST90019494	2021			0.0202852	0.78	1	0.78	1	GWAS	0.0501		metabolic	both	unsupported target	TRUE	TRUE	FALSE	FALSE	FALSE	FALSE	FALSE
PYGL-D006949	0.399	PYGL	D006949	Hyperlipidemias	Preclinical		Preclinical	FALSE				FALSE		D007014	Hypophosphatasia	OTG		Serum alkaline phosphatase levels	https://genetics.opentargets.org/study/GCST90019494	2021			0.0202852	0.78	1	0.78	1	GWAS	0.0501		metabolic	both	unsupported target	TRUE	TRUE	FALSE	FALSE	FALSE	FALSE	FALSE
PYGL-D009203	0.217	PYGL	D009203	Myocardial Infarction	Preclinical		Preclinical	FALSE				FALSE		D015179	Colorectal Neoplasms	OTG		Colorectal cancer	https://genetics.opentargets.org/study/GCST90018808	2021			0.246687	0.7	1	0.7	1	GWAS	0.0798		cardiovascular, signs/symptoms	gwas	unsupported target	TRUE	TRUE	FALSE	FALSE	FALSE	FALSE	FALSE
PYGL-D009437	0.518	PYGL	D009437	Neuralgia	Preclinical		Preclinical	FALSE				FALSE		D006014	Glycogen Storage Disease Type VII	OMIM		Glycogen storage disease VI, 232700 (3), Autosomal recessive	https://omim.org/entry/613741									OMIM			neurology, signs/symptoms	both	unsupported target	TRUE	TRUE	FALSE	FALSE	FALSE	FALSE	FALSE
PYGL-D009765	0.402	PYGL	D009765	Obesity	Preclinical		Preclinical	FALSE				FALSE		D007014	Hypophosphatasia	OTG		Serum alkaline phosphatase levels	https://genetics.opentargets.org/study/GCST90019494	2021			0.0202852	0.78	1	0.78	1	GWAS	0.0501		metabolic, signs/symptoms	both	unsupported target	TRUE	TRUE	FALSE	FALSE	FALSE	FALSE	FALSE
PYGL-D015228	0.383	PYGL	D015228	Hypertriglyceridemia	Preclinical		Preclinical	FALSE				FALSE		D007014	Hypophosphatasia	OTG		Serum alkaline phosphatase levels	https://genetics.opentargets.org/study/GCST90019494	2021			0.0202852	0.78	1	0.78	1	GWAS	0.0501		metabolic	both	unsupported target	TRUE	TRUE	FALSE	FALSE	FALSE	FALSE	FALSE
PYGL-D050197	0.212	PYGL	D050197	Atherosclerosis	Preclinical		Preclinical	FALSE				FALSE		D015179	Colorectal Neoplasms	OTG		Colorectal cancer	https://genetics.opentargets.org/study/GCST90018808	2021			0.246687	0.7	1	0.7	1	GWAS	0.0798		cardiovascular	both	unsupported target	TRUE	TRUE	FALSE	FALSE	FALSE	FALSE	FALSE
PYGL-D051474	0.504	PYGL	D051474	Neuralgia, Postherpetic	Preclinical		Preclinical	FALSE				FALSE		D006014	Glycogen Storage Disease Type VII	OMIM		Glycogen storage disease VI, 232700 (3), Autosomal recessive	https://omim.org/entry/613741									OMIM			neurology, signs/symptoms	gwas	unsupported target	TRUE	TRUE	FALSE	FALSE	FALSE	FALSE	FALSE
PYGO1-D015179	0	PYGO1	D015179	Colorectal Neoplasms	Preclinical		Preclinical	FALSE				FALSE																			oncology	both	unsupported target	FALSE	FALSE	FALSE	FALSE	FALSE	FALSE	FALSE
PYY-D001068	0.03	PYY	D001068	Feeding and Eating Disorders	Preclinical		Preclinical	FALSE				FALSE		D019175	DNA Methylation	OTG		DNA methylation variation (age effect)	https://genetics.opentargets.org/study/GCST006660	2018			0.170836	0.56	1	0.56	1	GWAS			psychiatry	gwas	unsupported target	TRUE	TRUE	FALSE	FALSE	FALSE	FALSE	FALSE
PYY-D003924	0.032	PYY	D003924	Diabetes Mellitus, Type 2		Phase I	Phase I	TRUE				FALSE		D019175	DNA Methylation	OTG		DNA methylation variation (age effect)	https://genetics.opentargets.org/study/GCST006660	2018			0.170836	0.56	1	0.56	1	GWAS			metabolic, endocrine	both	unsupported target	TRUE	TRUE	FALSE	FALSE	FALSE	FALSE	FALSE
PYY-D009765	0.17	PYY	D009765	Obesity		Preclinical	Preclinical					FALSE		D019175	DNA Methylation	OTG		DNA methylation variation (age effect)	https://genetics.opentargets.org/study/GCST006660	2018			0.170836	0.56	1	0.56	1	GWAS			metabolic, signs/symptoms	both	unsupported target	TRUE	TRUE	FALSE	FALSE	FALSE	FALSE	FALSE
PYY-D065626	0.028	PYY	D065626	Non-alcoholic Fatty Liver Disease		Preclinical	Preclinical					FALSE		D019175	DNA Methylation	OTG		DNA methylation variation (age effect)	https://genetics.opentargets.org/study/GCST006660	2018			0.170836	0.56	1	0.56	1	GWAS			digestive	both	unsupported target	TRUE	TRUE	FALSE	FALSE	FALSE	FALSE	FALSE
QARS-D006816	0	QARS	D006816	Huntington Disease	Preclinical		Preclinical	FALSE				FALSE																			neurology, congenital, psychiatry	both	unsupported target	FALSE	FALSE	FALSE	FALSE	FALSE	FALSE	FALSE
QARS-D009369	0	QARS	D009369	Neoplasms	Preclinical		Preclinical	FALSE				FALSE																			oncology	gwas	unsupported target	FALSE	FALSE	FALSE	FALSE	FALSE	FALSE	FALSE
QPCT-D000544	0.617	QPCT	D000544	Alzheimer Disease		Phase II	Phase II	TRUE	TRUE			FALSE		D012559	Schizophrenia	OTG		Schizophrenia	https://genetics.opentargets.org/study/GCST002149	2013			0.411516	0.79	1	0.79	1	GWAS		1.087	neurology, psychiatry	both	unsupported target	TRUE	TRUE	FALSE	FALSE	TRUE	FALSE	FALSE
QPCT-D001168	0.263	QPCT	D001168	Arthritis	Phase I		Phase I	TRUE	FALSE			FALSE		D002128	Calcium Metabolism Disorders	OTG		Calcium levels	https://genetics.opentargets.org/study/GCST012398	2021			0.503562	0.68	1	0.68	1	GWAS	0.001244		musculoskeletal	both	unsupported target	TRUE	TRUE	FALSE	FALSE	TRUE	FALSE	FALSE
QPCT-D003072	0.608	QPCT	D003072	Cognition Disorders	Phase I		Phase I	TRUE	FALSE			FALSE		D012559	Schizophrenia	OTG		Schizophrenia	https://genetics.opentargets.org/study/GCST002149	2013			0.411516	0.79	1	0.79	1	GWAS		1.087	psychiatry	both	unsupported target	TRUE	TRUE	FALSE	FALSE	TRUE	FALSE	FALSE
QPCT-D006816	0.6	QPCT	D006816	Huntington Disease	Preclinical		Preclinical	FALSE				FALSE		D012559	Schizophrenia	OTG		Schizophrenia	https://genetics.opentargets.org/study/GCST002149	2013			0.411516	0.79	1	0.79	1	GWAS		1.087	neurology, congenital, psychiatry	both	unsupported target	TRUE	TRUE	FALSE	FALSE	TRUE	FALSE	FALSE
QPCT-D007249	0.224	QPCT	D007249	Inflammation	Preclinical		Preclinical	FALSE				FALSE		D002128	Calcium Metabolism Disorders	OTG		Calcium levels	https://genetics.opentargets.org/study/GCST012398	2021			0.503562	0.68	1	0.68	1	GWAS	0.001244		signs/symptoms	gwas	unsupported target	TRUE	TRUE	FALSE	FALSE	TRUE	FALSE	FALSE
QPCT-D009369	0.257	QPCT	D009369	Neoplasms		Preclinical	Preclinical					FALSE		D002128	Calcium Metabolism Disorders	OTG		Calcium levels	https://genetics.opentargets.org/study/GCST012398	2021			0.503562	0.68	1	0.68	1	GWAS	0.001244		oncology	gwas	unsupported target	TRUE	TRUE	FALSE	FALSE	TRUE	FALSE	FALSE
QPCT-D050197	0.212	QPCT	D050197	Atherosclerosis	Preclinical		Preclinical	FALSE				FALSE		D002128	Calcium Metabolism Disorders	OTG		Calcium levels	https://genetics.opentargets.org/study/GCST012398	2021			0.503562	0.68	1	0.68	1	GWAS	0.001244		cardiovascular	both	unsupported target	TRUE	TRUE	FALSE	FALSE	TRUE	FALSE	FALSE
QPCTL-D007249	0.27	QPCTL	D007249	Inflammation		Preclinical	Preclinical					FALSE		D006402	Hematologic Diseases	PICCOLO	gtex-v6p-brain-frontal-cortex-ba9	eosinophil_percentage_of_granulocytes	https://www.ncbi.nlm.nih.gov/pubmed/27863252	2016	2.76e-06	0.97231						GWAS			signs/symptoms	gwas	unsupported target	TRUE	TRUE	FALSE	FALSE	FALSE	FALSE	FALSE
QPCTL-D009369	0.336	QPCTL	D009369	Neoplasms		Preclinical	Preclinical					FALSE		D006402	Hematologic Diseases	PICCOLO	gtex-v6p-brain-frontal-cortex-ba9	eosinophil_percentage_of_granulocytes	https://www.ncbi.nlm.nih.gov/pubmed/27863252	2016	2.76e-06	0.97231						GWAS			oncology	gwas	unsupported target	TRUE	TRUE	FALSE	FALSE	FALSE	FALSE	FALSE
QPCTL-D065626	0.216	QPCTL	D065626	Non-alcoholic Fatty Liver Disease		Preclinical	Preclinical					FALSE		D006402	Hematologic Diseases	PICCOLO	gtex-v6p-brain-frontal-cortex-ba9	eosinophil_percentage_of_granulocytes	https://www.ncbi.nlm.nih.gov/pubmed/27863252	2016	2.76e-06	0.97231						GWAS			digestive	both	unsupported target	TRUE	TRUE	FALSE	FALSE	FALSE	FALSE	FALSE
QSOX1-D001749	0.211	QSOX1	D001749	Urinary Bladder Neoplasms	Preclinical		Preclinical	FALSE				FALSE		D006973	Hypertension	OTG		Pulse pressure	https://genetics.opentargets.org/study/GCST006629	2018			0.594196	0.86	1	0.86	1	GWAS	0.1302		oncology	both	unsupported target	TRUE	TRUE	FALSE	FALSE	FALSE	FALSE	FALSE
QSOX1-D001932	0.22	QSOX1	D001932	Brain Neoplasms	Preclinical		Preclinical	FALSE				FALSE		D006973	Hypertension	OTG		Pulse pressure	https://genetics.opentargets.org/study/GCST006629	2018			0.594196	0.86	1	0.86	1	GWAS	0.1302		oncology	both	unsupported target	TRUE	TRUE	FALSE	FALSE	FALSE	FALSE	FALSE
QSOX1-D001943	0.222	QSOX1	D001943	Breast Neoplasms	Preclinical		Preclinical	FALSE				FALSE		D006973	Hypertension	OTG		Pulse pressure	https://genetics.opentargets.org/study/GCST006629	2018			0.594196	0.86	1	0.86	1	GWAS	0.1302		oncology	both	unsupported target	TRUE	TRUE	FALSE	FALSE	FALSE	FALSE	FALSE
QSOX1-D005909	0.21	QSOX1	D005909	Glioblastoma	Preclinical		Preclinical	FALSE				FALSE		D006973	Hypertension	OTG		Pulse pressure	https://genetics.opentargets.org/study/GCST006629	2018			0.594196	0.86	1	0.86	1	GWAS	0.1302		oncology	gwas	unsupported target	TRUE	TRUE	FALSE	FALSE	FALSE	FALSE	FALSE
QSOX1-D008113	0.218	QSOX1	D008113	Liver Neoplasms	Preclinical		Preclinical	FALSE				FALSE		D006973	Hypertension	OTG		Pulse pressure	https://genetics.opentargets.org/study/GCST006629	2018			0.594196	0.86	1	0.86	1	GWAS	0.1302		oncology	gwas	unsupported target	TRUE	TRUE	FALSE	FALSE	FALSE	FALSE	FALSE
QSOX1-D008175	0.223	QSOX1	D008175	Lung Neoplasms	Preclinical		Preclinical	FALSE				FALSE		D006973	Hypertension	OTG		Pulse pressure	https://genetics.opentargets.org/study/GCST006629	2018			0.594196	0.86	1	0.86	1	GWAS	0.1302		oncology	both	unsupported target	TRUE	TRUE	FALSE	FALSE	FALSE	FALSE	FALSE
QSOX1-D008223	0.236	QSOX1	D008223	Lymphoma	Preclinical		Preclinical	FALSE				FALSE		D006973	Hypertension	OTG		Pulse pressure	https://genetics.opentargets.org/study/GCST006629	2018			0.594196	0.86	1	0.86	1	GWAS	0.1302		oncology	gwas	unsupported target	TRUE	TRUE	FALSE	FALSE	FALSE	FALSE	FALSE
QSOX1-D008527	0.205	QSOX1	D008527	Medulloblastoma	Preclinical		Preclinical	FALSE				FALSE		D006973	Hypertension	OTG		Pulse pressure	https://genetics.opentargets.org/study/GCST006629	2018			0.594196	0.86	1	0.86	1	GWAS	0.1302		oncology	gwas	unsupported target	TRUE	TRUE	FALSE	FALSE	FALSE	FALSE	FALSE
QSOX1-D009369	0.273	QSOX1	D009369	Neoplasms		Preclinical	Preclinical					FALSE		D006973	Hypertension	OTG		Pulse pressure	https://genetics.opentargets.org/study/GCST006629	2018			0.594196	0.86	1	0.86	1	GWAS	0.1302		oncology	gwas	unsupported target	TRUE	TRUE	FALSE	FALSE	FALSE	FALSE	FALSE
QSOX1-D010190	0.214	QSOX1	D010190	Pancreatic Neoplasms	Preclinical		Preclinical	FALSE				FALSE		D006973	Hypertension	OTG		Pulse pressure	https://genetics.opentargets.org/study/GCST006629	2018			0.594196	0.86	1	0.86	1	GWAS	0.1302		oncology	gwas	unsupported target	TRUE	TRUE	FALSE	FALSE	FALSE	FALSE	FALSE
QSOX1-D011471	0.214	QSOX1	D011471	Prostatic Neoplasms	Preclinical		Preclinical	FALSE				FALSE		D006973	Hypertension	OTG		Pulse pressure	https://genetics.opentargets.org/study/GCST006629	2018			0.594196	0.86	1	0.86	1	GWAS	0.1302		oncology	both	unsupported target	TRUE	TRUE	FALSE	FALSE	FALSE	FALSE	FALSE
QSOX1-D015179	0.224	QSOX1	D015179	Colorectal Neoplasms	Preclinical		Preclinical	FALSE				FALSE		D006973	Hypertension	OTG		Pulse pressure	https://genetics.opentargets.org/study/GCST006629	2018			0.594196	0.86	1	0.86	1	GWAS	0.1302		oncology	both	unsupported target	TRUE	TRUE	FALSE	FALSE	FALSE	FALSE	FALSE
RAC1-D001943	0.232	RAC1	D001943	Breast Neoplasms		Preclinical	Preclinical					FALSE		D003920	Diabetes Mellitus	OTG		Hemoglobin A1c levels	https://genetics.opentargets.org/study/GCST90018958	2021			0.305862	0.62	1	0.62	1	GWAS			oncology	both	unsupported target	TRUE	TRUE	FALSE	FALSE	FALSE	FALSE	FALSE
RAC1-D009369	0.294	RAC1	D009369	Neoplasms		Preclinical	Preclinical					FALSE		D003920	Diabetes Mellitus	OTG		Hemoglobin A1c levels	https://genetics.opentargets.org/study/GCST90018958	2021			0.305862	0.62	1	0.62	1	GWAS			oncology	gwas	unsupported target	TRUE	TRUE	FALSE	FALSE	FALSE	FALSE	FALSE
RACK1-D000690	0	RACK1	D000690	Amyotrophic Lateral Sclerosis		Preclinical	Preclinical					FALSE																			neurology, metabolic	both	unsupported target	TRUE	TRUE	FALSE	FALSE	FALSE	FALSE	FALSE
RACK1-D006816	0	RACK1	D006816	Huntington Disease		Preclinical	Preclinical					FALSE																			neurology, congenital, psychiatry	both	unsupported target	TRUE	TRUE	FALSE	FALSE	FALSE	FALSE	FALSE
RACK1-D009369	0	RACK1	D009369	Neoplasms		Preclinical	Preclinical					FALSE																			oncology	gwas	unsupported target	TRUE	TRUE	FALSE	FALSE	FALSE	FALSE	FALSE
RAD51-D001327	0.281	RAD51	D001327	Autoimmune Diseases		Preclinical	Preclinical					FALSE		D020820	Dyskinesias	OMIM		Mirror movements 2, 614508 (3), Autosomal dominant	https://omim.org/entry/179617									OMIM			immune	both	unsupported target	FALSE	TRUE	FALSE	FALSE	FALSE	FALSE	FALSE
RAD51-D001932	0.475	RAD51	D001932	Brain Neoplasms	Phase II		Phase II	TRUE	TRUE	FALSE		FALSE		D020820	Dyskinesias	OMIM		Mirror movements 2, 614508 (3), Autosomal dominant	https://omim.org/entry/179617									OMIM			oncology	both	unsupported target	FALSE	TRUE	FALSE	FALSE	FALSE	FALSE	FALSE
RAD51-D001943	0.241	RAD51	D001943	Breast Neoplasms	Phase II		Phase II	TRUE	TRUE	FALSE		FALSE		D020820	Dyskinesias	OMIM		Mirror movements 2, 614508 (3), Autosomal dominant	https://omim.org/entry/179617									OMIM			oncology	both	unsupported target	FALSE	TRUE	FALSE	FALSE	FALSE	FALSE	FALSE
RAD51-D002289	0.225	RAD51	D002289	Carcinoma, Non-Small-Cell Lung	Phase II		Phase II	TRUE	TRUE	FALSE		FALSE		D020820	Dyskinesias	OMIM		Mirror movements 2, 614508 (3), Autosomal dominant	https://omim.org/entry/179617									OMIM			oncology	both	unsupported target	FALSE	TRUE	FALSE	FALSE	FALSE	FALSE	FALSE
RAD51-D005909	0.226	RAD51	D005909	Glioblastoma	Phase II		Phase II	TRUE	TRUE	FALSE		FALSE		D020820	Dyskinesias	OMIM		Mirror movements 2, 614508 (3), Autosomal dominant	https://omim.org/entry/179617									OMIM			oncology	gwas	unsupported target	FALSE	TRUE	FALSE	FALSE	FALSE	FALSE	FALSE
RAD51-D006258	0.244	RAD51	D006258	Head and Neck Neoplasms	Phase II		Phase II	TRUE	TRUE	FALSE		FALSE		D020820	Dyskinesias	OMIM		Mirror movements 2, 614508 (3), Autosomal dominant	https://omim.org/entry/179617									OMIM			oncology	both	unsupported target	FALSE	TRUE	FALSE	FALSE	FALSE	FALSE	FALSE
RAD51-D008527	0.219	RAD51	D008527	Medulloblastoma	Phase II		Phase II	TRUE	TRUE	FALSE		FALSE		D020820	Dyskinesias	OMIM		Mirror movements 2, 614508 (3), Autosomal dominant	https://omim.org/entry/179617									OMIM			oncology	gwas	unsupported target	FALSE	TRUE	FALSE	FALSE	FALSE	FALSE	FALSE
RAD51-D009369	0.313	RAD51	D009369	Neoplasms		Phase II	Phase II	TRUE	TRUE			FALSE		D020820	Dyskinesias	OMIM		Mirror movements 2, 614508 (3), Autosomal dominant	https://omim.org/entry/179617									OMIM			oncology	gwas	unsupported target	FALSE	TRUE	FALSE	FALSE	FALSE	FALSE	FALSE
RAD51-D010051	0.231	RAD51	D010051	Ovarian Neoplasms	Phase II		Phase II	TRUE	TRUE	FALSE		FALSE		D020820	Dyskinesias	OMIM		Mirror movements 2, 614508 (3), Autosomal dominant	https://omim.org/entry/179617									OMIM			oncology	gwas	unsupported target	FALSE	TRUE	FALSE	FALSE	FALSE	FALSE	FALSE
RAD51-D010190	0.231	RAD51	D010190	Pancreatic Neoplasms	Phase II		Phase II	TRUE	TRUE	FALSE		FALSE		D020820	Dyskinesias	OMIM		Mirror movements 2, 614508 (3), Autosomal dominant	https://omim.org/entry/179617									OMIM			oncology	gwas	unsupported target	FALSE	TRUE	FALSE	FALSE	FALSE	FALSE	FALSE
RAD51-D011471	0.231	RAD51	D011471	Prostatic Neoplasms	Phase II		Phase II	TRUE	TRUE	FALSE		FALSE		D020820	Dyskinesias	OMIM		Mirror movements 2, 614508 (3), Autosomal dominant	https://omim.org/entry/179617									OMIM			oncology	both	unsupported target	FALSE	TRUE	FALSE	FALSE	FALSE	FALSE	FALSE
RAD51-D016393	0.246	RAD51	D016393	Lymphoma, B-Cell		Preclinical	Preclinical					FALSE		D020820	Dyskinesias	OMIM		Mirror movements 2, 614508 (3), Autosomal dominant	https://omim.org/entry/179617									OMIM			oncology	both	unsupported target	FALSE	TRUE	FALSE	FALSE	FALSE	FALSE	FALSE
RAD51-D016403	0.217	RAD51	D016403	Lymphoma, Large B-Cell, Diffuse		Phase II	Phase II	TRUE	TRUE			FALSE		D020820	Dyskinesias	OMIM		Mirror movements 2, 614508 (3), Autosomal dominant	https://omim.org/entry/179617									OMIM			oncology	gwas	unsupported target	FALSE	TRUE	FALSE	FALSE	FALSE	FALSE	FALSE
RAD51-D016889	0.221	RAD51	D016889	Endometrial Neoplasms	Phase II		Phase II	TRUE	TRUE	FALSE		FALSE		D020820	Dyskinesias	OMIM		Mirror movements 2, 614508 (3), Autosomal dominant	https://omim.org/entry/179617									OMIM			oncology	gwas	unsupported target	FALSE	TRUE	FALSE	FALSE	FALSE	FALSE	FALSE
RAD51-D046152	0.217	RAD51	D046152	Gastrointestinal Stromal Tumors	Phase II		Phase II	TRUE	TRUE	FALSE		FALSE		D020820	Dyskinesias	OMIM		Mirror movements 2, 614508 (3), Autosomal dominant	https://omim.org/entry/179617									OMIM			oncology	omim/tcga	unsupported target	FALSE	TRUE	FALSE	FALSE	FALSE	FALSE	FALSE
RAD51-D055752	0.22	RAD51	D055752	Small Cell Lung Carcinoma	Phase II		Phase II	TRUE	TRUE	FALSE		FALSE		D020820	Dyskinesias	OMIM		Mirror movements 2, 614508 (3), Autosomal dominant	https://omim.org/entry/179617									OMIM			oncology	both	unsupported target	FALSE	TRUE	FALSE	FALSE	FALSE	FALSE	FALSE
RAD52-D001943	0.588	RAD52	D001943	Breast Neoplasms		Preclinical	Preclinical					FALSE		D008175	Lung Neoplasms	OTG		Lung cancer	https://genetics.opentargets.org/study/GCST90018875	2021			0.196916	0.72	1	0.72	1	GWAS	0.121		oncology	both	unsupported target	TRUE	TRUE	FALSE	FALSE	FALSE	FALSE	FALSE
RAD52-D010051	0.57	RAD52	D010051	Ovarian Neoplasms		Preclinical	Preclinical					FALSE		D008175	Lung Neoplasms	OTG		Lung cancer	https://genetics.opentargets.org/study/GCST90018875	2021			0.196916	0.72	1	0.72	1	GWAS	0.121		oncology	gwas	unsupported target	TRUE	TRUE	FALSE	FALSE	FALSE	FALSE	FALSE
RAF1-D001932	0.238	RAF1	D001932	Brain Neoplasms		Phase III	Phase III	TRUE	TRUE	TRUE		TRUE		D004700	Endocrine System Diseases	OTG		Total testosterone levels	https://genetics.opentargets.org/study/GCST90012113	2020			0.356567	0.57	1	0.57	1	GWAS	0.0206815		oncology	both	unsupported target	TRUE	TRUE	FALSE	FALSE	FALSE	FALSE	FALSE
RAF1-D001943	0.432	RAF1	D001943	Breast Neoplasms		Phase I	Phase I	TRUE				FALSE		D044542	LEOPARD Syndrome	OMIM		LEOPARD syndrome 2, 611554 (3), Autosomal dominant	https://omim.org/entry/164760									OMIM			oncology	both	unsupported target	TRUE	TRUE	FALSE	FALSE	FALSE	FALSE	FALSE
RAF1-D002276	0.227	RAF1	D002276	Carcinoid Tumor	Phase II		Phase II	TRUE	TRUE	FALSE		FALSE		D004700	Endocrine System Diseases	OTG		Total testosterone levels	https://genetics.opentargets.org/study/GCST90012113	2020			0.356567	0.57	1	0.57	1	GWAS	0.0206815		oncology	gwas	unsupported target	TRUE	TRUE	FALSE	FALSE	FALSE	FALSE	FALSE
RAF1-D002289	0.773	RAF1	D002289	Carcinoma, Non-Small-Cell Lung		Phase II	Phase II	TRUE	TRUE			FALSE		D001249	Asthma	OTG		Asthma	https://genetics.opentargets.org/study/GCST010042	2020			0.240028	0.61	1	0.61	1	GWAS		1.04912	oncology	both	unsupported target	TRUE	TRUE	FALSE	FALSE	FALSE	FALSE	FALSE
RAF1-D003930	0.632	RAF1	D003930	Diabetic Retinopathy	Phase II		Phase II	TRUE	TRUE	FALSE		FALSE		D004700	Endocrine System Diseases	OTG		Total testosterone levels	https://genetics.opentargets.org/study/GCST90012113	2020			0.356567	0.57	1	0.57	1	GWAS	0.0206815		ophthalmology, cardiovascular, endocrine	gwas	unsupported target	TRUE	TRUE	FALSE	FALSE	FALSE	FALSE	FALSE
RAF1-D004938	0.225	RAF1	D004938	Esophageal Neoplasms	Phase II		Phase II	TRUE	TRUE	FALSE		FALSE		D004700	Endocrine System Diseases	OTG		Total testosterone levels	https://genetics.opentargets.org/study/GCST90012113	2020			0.356567	0.57	1	0.57	1	GWAS	0.0206815		oncology	both	unsupported target	TRUE	TRUE	FALSE	FALSE	FALSE	FALSE	FALSE
RAF1-D005909	0.225	RAF1	D005909	Glioblastoma		Phase III	Phase III	TRUE	TRUE	TRUE		TRUE		D004700	Endocrine System Diseases	OTG		Total testosterone levels	https://genetics.opentargets.org/study/GCST90012113	2020			0.356567	0.57	1	0.57	1	GWAS	0.0206815		oncology	gwas	unsupported target	TRUE	TRUE	FALSE	FALSE	FALSE	FALSE	FALSE
RAF1-D006258	0.243	RAF1	D006258	Head and Neck Neoplasms	Phase I		Phase I	TRUE	FALSE			FALSE		D004700	Endocrine System Diseases	OTG		Total testosterone levels	https://genetics.opentargets.org/study/GCST90012113	2020			0.356567	0.57	1	0.57	1	GWAS	0.0206815		oncology	both	unsupported target	TRUE	TRUE	FALSE	FALSE	FALSE	FALSE	FALSE
RAF1-D006526	0.308	RAF1	D006526	Hepatitis C	Phase II		Phase II	TRUE	TRUE	FALSE		FALSE		D045262	Reticulocytosis	PICCOLO	gtex-v6p-skin-sun-exposed-lower-leg	immature_fraction_of_reticulocytes	https://www.ncbi.nlm.nih.gov/pubmed/27863252	2016	1.11e-06	0.908803						GWAS			infection, digestive	gwas	unsupported target	TRUE	TRUE	FALSE	FALSE	FALSE	FALSE	FALSE
RAF1-D007249	0.371	RAF1	D007249	Inflammation	Preclinical		Preclinical	FALSE				FALSE		D044542	LEOPARD Syndrome	OMIM		LEOPARD syndrome 2, 611554 (3), Autosomal dominant	https://omim.org/entry/164760									OMIM			signs/symptoms	gwas	unsupported target	TRUE	TRUE	FALSE	FALSE	FALSE	FALSE	FALSE
RAF1-D007680	0.234	RAF1	D007680	Kidney Neoplasms		Phase I	Phase I	TRUE				FALSE		D004700	Endocrine System Diseases	OTG		Total testosterone levels	https://genetics.opentargets.org/study/GCST90012113	2020			0.356567	0.57	1	0.57	1	GWAS	0.0206815		oncology	both	unsupported target	TRUE	TRUE	FALSE	FALSE	FALSE	FALSE	FALSE
RAF1-D007690	0.381	RAF1	D007690	Polycystic Kidney Diseases	Phase I		Phase I	TRUE	FALSE			FALSE		D044542	LEOPARD Syndrome	OMIM		LEOPARD syndrome 2, 611554 (3), Autosomal dominant	https://omim.org/entry/164760									OMIM			congenital	both	unsupported target	TRUE	TRUE	FALSE	FALSE	FALSE	FALSE	FALSE
RAF1-D008113	0.235	RAF1	D008113	Liver Neoplasms	Launched	Launched	Launched	TRUE	TRUE	TRUE	TRUE	FALSE		D004700	Endocrine System Diseases	OTG		Total testosterone levels	https://genetics.opentargets.org/study/GCST90012113	2020			0.356567	0.57	1	0.57	1	GWAS	0.0206815		oncology	gwas	unsupported target	TRUE	TRUE	FALSE	FALSE	FALSE	FALSE	FALSE
RAF1-D008175	0.644	RAF1	D008175	Lung Neoplasms	Phase I		Phase I	TRUE	FALSE			FALSE		D001249	Asthma	OTG		Asthma	https://genetics.opentargets.org/study/GCST010042	2020			0.240028	0.61	1	0.61	1	GWAS		1.04912	oncology	both	unsupported target	TRUE	TRUE	FALSE	FALSE	FALSE	FALSE	FALSE
RAF1-D008269	0.356	RAF1	D008269	Macular Edema	Phase II		Phase II	TRUE	TRUE	FALSE		FALSE		D006073	Gout	OTG		Urate levels	https://genetics.opentargets.org/study/GCST011119	2020			0.363267	0.52	1	0.52	1	GWAS			ophthalmology	both	unsupported target	TRUE	TRUE	FALSE	FALSE	FALSE	FALSE	FALSE
RAF1-D008527	0.219	RAF1	D008527	Medulloblastoma		Phase III	Phase III	TRUE	TRUE	TRUE		TRUE		D004700	Endocrine System Diseases	OTG		Total testosterone levels	https://genetics.opentargets.org/study/GCST90012113	2020			0.356567	0.57	1	0.57	1	GWAS	0.0206815		oncology	gwas	unsupported target	TRUE	TRUE	FALSE	FALSE	FALSE	FALSE	FALSE
RAF1-D008545	0.242	RAF1	D008545	Melanoma		Phase II	Phase II	TRUE	TRUE			TRUE		D004700	Endocrine System Diseases	OTG		Total testosterone levels	https://genetics.opentargets.org/study/GCST90012113	2020			0.356567	0.57	1	0.57	1	GWAS	0.0206815		oncology	both	unsupported target	TRUE	TRUE	FALSE	FALSE	FALSE	FALSE	FALSE
RAF1-D009101	0.433	RAF1	D009101	Multiple Myeloma		Phase I	Phase I	TRUE				FALSE		D013921	Thrombocytopenia	OTG		Red blood cell count	https://genetics.opentargets.org/study/GCST007069	2018			0.183383	0.67	1	0.67	1	GWAS			oncology	gwas	unsupported target	TRUE	TRUE	FALSE	FALSE	FALSE	FALSE	FALSE
RAF1-D009303	0.216	RAF1	D009303	Nasopharyngeal Neoplasms		Phase I	Phase I	TRUE				FALSE		D004700	Endocrine System Diseases	OTG		Total testosterone levels	https://genetics.opentargets.org/study/GCST90012113	2020			0.356567	0.57	1	0.57	1	GWAS	0.0206815		oncology	both	unsupported target	TRUE	TRUE	FALSE	FALSE	FALSE	FALSE	FALSE
RAF1-D009369	0.311	RAF1	D009369	Neoplasms		Phase II	Phase II	TRUE	TRUE			TRUE		D004700	Endocrine System Diseases	OTG		Total testosterone levels	https://genetics.opentargets.org/study/GCST90012113	2020			0.356567	0.57	1	0.57	1	GWAS	0.0206815		oncology	gwas	unsupported target	TRUE	TRUE	FALSE	FALSE	FALSE	FALSE	FALSE
RAF1-D009437	0.393	RAF1	D009437	Neuralgia	Phase I		Phase I	TRUE	FALSE			FALSE		D045262	Reticulocytosis	PICCOLO	gtex-v6p-skin-sun-exposed-lower-leg	immature_fraction_of_reticulocytes	https://www.ncbi.nlm.nih.gov/pubmed/27863252	2016	1.11e-06	0.908803						GWAS			neurology, signs/symptoms	both	unsupported target	TRUE	TRUE	FALSE	FALSE	FALSE	FALSE	FALSE
RAF1-D010051	0.599	RAF1	D010051	Ovarian Neoplasms		Phase II	Phase II	TRUE	TRUE			FALSE		D004700	Endocrine System Diseases	OTG		Total testosterone levels	https://genetics.opentargets.org/study/GCST90012113	2020			0.356567	0.57	1	0.57	1	GWAS	0.0206815		oncology	gwas	unsupported target	TRUE	TRUE	FALSE	FALSE	FALSE	FALSE	FALSE
RAF1-D010190	0.599	RAF1	D010190	Pancreatic Neoplasms	Phase I		Phase I	TRUE	FALSE			FALSE		D004700	Endocrine System Diseases	OTG		Total testosterone levels	https://genetics.opentargets.org/study/GCST90012113	2020			0.356567	0.57	1	0.57	1	GWAS	0.0206815		oncology	gwas	unsupported target	TRUE	TRUE	FALSE	FALSE	FALSE	FALSE	FALSE
RAF1-D011471	0.23	RAF1	D011471	Prostatic Neoplasms	Phase II		Phase II	TRUE	TRUE	FALSE		FALSE		D004700	Endocrine System Diseases	OTG		Total testosterone levels	https://genetics.opentargets.org/study/GCST90012113	2020			0.356567	0.57	1	0.57	1	GWAS	0.0206815		oncology	both	unsupported target	TRUE	TRUE	FALSE	FALSE	FALSE	FALSE	FALSE
RAF1-D013274	0.23	RAF1	D013274	Stomach Neoplasms		Phase II	Phase II	TRUE	TRUE			FALSE		D004700	Endocrine System Diseases	OTG		Total testosterone levels	https://genetics.opentargets.org/study/GCST90012113	2020			0.356567	0.57	1	0.57	1	GWAS	0.0206815		oncology	both	unsupported target	TRUE	TRUE	FALSE	FALSE	FALSE	FALSE	FALSE
RAF1-D013964	0.595	RAF1	D013964	Thyroid Neoplasms		Phase III	Phase III	TRUE	TRUE	TRUE		TRUE		D004700	Endocrine System Diseases	OTG		Total testosterone levels	https://genetics.opentargets.org/study/GCST90012113	2020			0.356567	0.57	1	0.57	1	GWAS	0.0206815		oncology	both	unsupported target	TRUE	TRUE	FALSE	FALSE	FALSE	FALSE	FALSE
RAF1-D014777	0.289	RAF1	D014777	Virus Diseases	Preclinical		Preclinical	FALSE				FALSE		D004700	Endocrine System Diseases	OTG		Total testosterone levels	https://genetics.opentargets.org/study/GCST90012113	2020			0.356567	0.57	1	0.57	1	GWAS	0.0206815		infection	omim/tcga	unsupported target	TRUE	TRUE	FALSE	FALSE	FALSE	FALSE	FALSE
RAF1-D015179	0.243	RAF1	D015179	Colorectal Neoplasms	Launched	Launched	Launched	TRUE	TRUE	TRUE	TRUE	FALSE		D004700	Endocrine System Diseases	OTG		Total testosterone levels	https://genetics.opentargets.org/study/GCST90012113	2020			0.356567	0.57	1	0.57	1	GWAS	0.0206815		oncology	both	unsupported target	TRUE	TRUE	FALSE	FALSE	FALSE	FALSE	FALSE
RAF1-D015470	0.232	RAF1	D015470	Leukemia, Myeloid, Acute		Phase I	Phase I	TRUE				FALSE		D004700	Endocrine System Diseases	OTG		Total testosterone levels	https://genetics.opentargets.org/study/GCST90012113	2020			0.356567	0.57	1	0.57	1	GWAS	0.0206815		oncology	both	unsupported target	TRUE	TRUE	FALSE	FALSE	FALSE	FALSE	FALSE
RAF1-D046152	0.372	RAF1	D046152	Gastrointestinal Stromal Tumors	Launched	Launched	Launched	TRUE	TRUE	TRUE	TRUE	FALSE		D006073	Gout	OTG		Urate levels	https://genetics.opentargets.org/study/GCST011119	2020			0.363267	0.52	1	0.52	1	GWAS			oncology	omim/tcga	unsupported target	TRUE	TRUE	FALSE	FALSE	FALSE	FALSE	FALSE
RAF1-D057135	0.317	RAF1	D057135	Wet Macular Degeneration	Phase II		Phase II	TRUE	TRUE	FALSE		FALSE		D006073	Gout	OTG		Urate levels	https://genetics.opentargets.org/study/GCST011119	2020			0.363267	0.52	1	0.52	1	GWAS			ophthalmology	gwas	unsupported target	TRUE	TRUE	FALSE	FALSE	FALSE	FALSE	FALSE
RAG1-D016511	1	RAG1	D016511	Severe Combined Immunodeficiency		Preclinical	Preclinical					FALSE		D016511	Severe Combined Immunodeficiency	OMIM		Omenn syndrome, 603554 (3), Autosomal recessive	https://omim.org/entry/179615									OMIM			congenital, metabolic, immune	omim/tcga	genetically supported target	FALSE	FALSE	FALSE	FALSE	FALSE	FALSE	FALSE
RALA-D001749	0.211	RALA	D001749	Urinary Bladder Neoplasms	Preclinical		Preclinical	FALSE				FALSE		D000740	Anemia	OTG		Mean corpuscular hemoglobin	https://genetics.opentargets.org/study/GCST90002322	2020			0.262905	0.7	1	0.7	1	GWAS	0.012416		oncology	both	unsupported target	TRUE	TRUE	FALSE	FALSE	FALSE	FALSE	FALSE
RALA-D002289	0.21	RALA	D002289	Carcinoma, Non-Small-Cell Lung	Preclinical		Preclinical	FALSE				FALSE		D000740	Anemia	OTG		Mean corpuscular hemoglobin	https://genetics.opentargets.org/study/GCST90002322	2020			0.262905	0.7	1	0.7	1	GWAS	0.012416		oncology	both	unsupported target	TRUE	TRUE	FALSE	FALSE	FALSE	FALSE	FALSE
RALA-D009369	0.275	RALA	D009369	Neoplasms		Phase I	Phase I	TRUE				FALSE		D000740	Anemia	OTG		Mean corpuscular hemoglobin	https://genetics.opentargets.org/study/GCST90002322	2020			0.262905	0.7	1	0.7	1	GWAS	0.012416		oncology	gwas	unsupported target	TRUE	TRUE	FALSE	FALSE	FALSE	FALSE	FALSE
RALA-D010190	0.215	RALA	D010190	Pancreatic Neoplasms	Preclinical		Preclinical	FALSE				FALSE		D000740	Anemia	OTG		Mean corpuscular hemoglobin	https://genetics.opentargets.org/study/GCST90002322	2020			0.262905	0.7	1	0.7	1	GWAS	0.012416		oncology	gwas	unsupported target	TRUE	TRUE	FALSE	FALSE	FALSE	FALSE	FALSE
RALA-D015179	0.225	RALA	D015179	Colorectal Neoplasms	Preclinical		Preclinical	FALSE				FALSE		D000740	Anemia	OTG		Mean corpuscular hemoglobin	https://genetics.opentargets.org/study/GCST90002322	2020			0.262905	0.7	1	0.7	1	GWAS	0.012416		oncology	both	unsupported target	TRUE	TRUE	FALSE	FALSE	FALSE	FALSE	FALSE
RALBP1-D001327	0.224	RALBP1	D001327	Autoimmune Diseases		Phase I	Phase I	TRUE				FALSE		D006937	Hypercholesterolemia	OTG		LDL cholesterol	https://genetics.opentargets.org/study/GCST006612	2018			0.779068	0.79	1	0.79	1	GWAS	0.0155		immune	both	unsupported target	TRUE	TRUE	FALSE	FALSE	FALSE	FALSE	FALSE
RALBP1-D007249	0.212	RALBP1	D007249	Inflammation		Phase I	Phase I	TRUE				FALSE		D006937	Hypercholesterolemia	OTG		LDL cholesterol	https://genetics.opentargets.org/study/GCST006612	2018			0.779068	0.79	1	0.79	1	GWAS	0.0155		signs/symptoms	gwas	unsupported target	TRUE	TRUE	FALSE	FALSE	FALSE	FALSE	FALSE
RALBP1-D009103	0.209	RALBP1	D009103	Multiple Sclerosis	Preclinical		Preclinical	FALSE				FALSE		D006937	Hypercholesterolemia	OTG		LDL cholesterol	https://genetics.opentargets.org/study/GCST006612	2018			0.779068	0.79	1	0.79	1	GWAS	0.0155		neurology, immune	both	unsupported target	TRUE	TRUE	FALSE	FALSE	FALSE	FALSE	FALSE
RALBP1-D010787	0.193	RALBP1	D010787	Photosensitivity Disorders	Preclinical		Preclinical	FALSE				FALSE		D006937	Hypercholesterolemia	OTG		LDL cholesterol	https://genetics.opentargets.org/study/GCST006612	2018			0.779068	0.79	1	0.79	1	GWAS	0.0155		dermatology	both	unsupported target	TRUE	TRUE	FALSE	FALSE	FALSE	FALSE	FALSE
RALBP1-D011565	0.198	RALBP1	D011565	Psoriasis		Preclinical	Preclinical					FALSE		D006937	Hypercholesterolemia	OTG		LDL cholesterol	https://genetics.opentargets.org/study/GCST006612	2018			0.779068	0.79	1	0.79	1	GWAS	0.0155		dermatology	both	unsupported target	TRUE	TRUE	FALSE	FALSE	FALSE	FALSE	FALSE
RALBP1-D060831	0.18	RALBP1	D060831	Hand-Foot Syndrome	Preclinical		Preclinical	FALSE				FALSE		D006937	Hypercholesterolemia	OTG		LDL cholesterol	https://genetics.opentargets.org/study/GCST006612	2018			0.779068	0.79	1	0.79	1	GWAS	0.0155		dermatology	both	unsupported target	TRUE	TRUE	FALSE	FALSE	FALSE	FALSE	FALSE
RAMP1-D001249	0.205	RAMP1	D001249	Asthma	Phase II		Phase II	TRUE	TRUE	FALSE		FALSE		D012600	Scoliosis	OTG		Adolescent idiopathic scoliosis	https://genetics.opentargets.org/study/GCST006287	2018			0.310958	0.79	1	0.79	1	GWAS			respiratory, immune	both	unsupported target	TRUE	TRUE	FALSE	FALSE	FALSE	FALSE	FALSE
RAMP1-D003863	0.032	RAMP1	D003863	Depression	Phase II		Phase II	TRUE	TRUE	FALSE		FALSE		D012600	Scoliosis	OTG		Adolescent idiopathic scoliosis	https://genetics.opentargets.org/study/GCST006287	2018			0.310958	0.79	1	0.79	1	GWAS			psychiatry	gwas	unsupported target	TRUE	TRUE	FALSE	FALSE	FALSE	FALSE	FALSE
RAMP1-D006333	0.202	RAMP1	D006333	Heart Failure	Preclinical		Preclinical	FALSE				FALSE		D012600	Scoliosis	OTG		Adolescent idiopathic scoliosis	https://genetics.opentargets.org/study/GCST006287	2018			0.310958	0.79	1	0.79	1	GWAS			cardiovascular	both	unsupported target	TRUE	TRUE	FALSE	FALSE	FALSE	FALSE	FALSE
RAMP1-D008881	0.206	RAMP1	D008881	Migraine Disorders	Phase III		Phase III	TRUE	TRUE	TRUE	FALSE	FALSE		D012600	Scoliosis	OTG		Adolescent idiopathic scoliosis	https://genetics.opentargets.org/study/GCST006287	2018			0.310958	0.79	1	0.79	1	GWAS			neurology	both	unsupported target	TRUE	TRUE	FALSE	FALSE	FALSE	FALSE	FALSE
RAMP1-D009203	0.205	RAMP1	D009203	Myocardial Infarction	Preclinical		Preclinical	FALSE				FALSE		D012600	Scoliosis	OTG		Adolescent idiopathic scoliosis	https://genetics.opentargets.org/study/GCST006287	2018			0.310958	0.79	1	0.79	1	GWAS			cardiovascular, signs/symptoms	gwas	unsupported target	TRUE	TRUE	FALSE	FALSE	FALSE	FALSE	FALSE
RAMP2-D009369	0	RAMP2	D009369	Neoplasms		Preclinical	Preclinical					FALSE																			oncology	gwas	unsupported target	TRUE	TRUE	FALSE	FALSE	FALSE	FALSE	FALSE
RAMP2-D057135	0	RAMP2	D057135	Wet Macular Degeneration		Preclinical	Preclinical					FALSE																			ophthalmology	gwas	unsupported target	TRUE	TRUE	FALSE	FALSE	FALSE	FALSE	FALSE
RAPGEF3-D003920	0.434	RAPGEF3	D003920	Diabetes Mellitus	Preclinical		Preclinical	FALSE				FALSE		D056128	Obesity, Abdominal	OTG		Waist-to-hip ratio adjusted for BMI	https://genetics.opentargets.org/study/GCST90025996	2021			0.0104478	0.61	1	0.61	1	GWAS	0.0861137		metabolic, endocrine	both	unsupported target	TRUE	TRUE	FALSE	FALSE	TRUE	FALSE	FALSE
RAPGEF3-D007249	0.342	RAPGEF3	D007249	Inflammation	Preclinical		Preclinical	FALSE				FALSE		D056128	Obesity, Abdominal	OTG		Waist-to-hip ratio adjusted for BMI	https://genetics.opentargets.org/study/GCST90025996	2021			0.0104478	0.61	1	0.61	1	GWAS	0.0861137		signs/symptoms	gwas	unsupported target	TRUE	TRUE	FALSE	FALSE	TRUE	FALSE	FALSE
RAPGEF3-D009369	0.273	RAPGEF3	D009369	Neoplasms	Preclinical		Preclinical	FALSE				FALSE		D006973	Hypertension	OTG		Pulse pressure	https://genetics.opentargets.org/study/GCST90000061	2020			0.0104478	0.61	1	0.61	1	GWAS	0.0429689		oncology	gwas	unsupported target	TRUE	TRUE	FALSE	FALSE	TRUE	FALSE	FALSE
RAPGEF4-D003920	0.776	RAPGEF4	D003920	Diabetes Mellitus	Preclinical		Preclinical	FALSE				FALSE		D044882	Glucose Metabolism Disorders	OTG		Fasting plasma glucose	https://genetics.opentargets.org/study/GCST002586	2014			0.0349501	0.51	1	0.51	1	GWAS			metabolic, endocrine	both	unsupported target	TRUE	TRUE	FALSE	FALSE	TRUE	FALSE	FALSE
RARA-D000086382	0	RARA	D000086382	COVID-19		Phase III	Phase III	TRUE	TRUE	TRUE		FALSE		D007938	Leukemia	OMIM		Leukemia, acute promyelocytic, 612376 (1)	https://omim.org/entry/180240									OMIM			infection, respiratory	gwas	unsupported target	FALSE	TRUE	FALSE	TRUE	FALSE	FALSE	FALSE
RARA-D000152	0.211	RARA	D000152	Acne Vulgaris	Launched	Launched	Launched	TRUE	TRUE	TRUE	TRUE	FALSE	2013	D007938	Leukemia	OMIM		Leukemia, acute promyelocytic, 612376 (1)	https://omim.org/entry/180240									OMIM			dermatology	both	unsupported target	FALSE	TRUE	FALSE	TRUE	FALSE	FALSE	FALSE
RARA-D000544	0.225	RARA	D000544	Alzheimer Disease	Preclinical		Preclinical	FALSE				FALSE		D007938	Leukemia	OMIM		Leukemia, acute promyelocytic, 612376 (1)	https://omim.org/entry/180240									OMIM			neurology, psychiatry	both	unsupported target	FALSE	TRUE	FALSE	TRUE	FALSE	FALSE	FALSE
RARA-D001327	0.252	RARA	D001327	Autoimmune Diseases	Preclinical		Preclinical	FALSE				FALSE		D007938	Leukemia	OMIM		Leukemia, acute promyelocytic, 612376 (1)	https://omim.org/entry/180240									OMIM			immune	both	unsupported target	FALSE	TRUE	FALSE	TRUE	FALSE	FALSE	FALSE
RARA-D003550	0.219	RARA	D003550	Cystic Fibrosis		Phase II	Phase II	TRUE	TRUE			FALSE		D007938	Leukemia	OMIM		Leukemia, acute promyelocytic, 612376 (1)	https://omim.org/entry/180240									OMIM			digestive, respiratory, congenital	both	unsupported target	FALSE	TRUE	FALSE	TRUE	FALSE	FALSE	FALSE
RARA-D009101	0.556	RARA	D009101	Multiple Myeloma		Preclinical	Preclinical					FALSE		D007938	Leukemia	OMIM		Leukemia, acute promyelocytic, 612376 (1)	https://omim.org/entry/180240									OMIM			oncology	gwas	unsupported target	FALSE	TRUE	FALSE	TRUE	FALSE	FALSE	FALSE
RARA-D009369	0.554	RARA	D009369	Neoplasms	Phase III		Phase III	TRUE	TRUE	TRUE	FALSE	FALSE		D007938	Leukemia	OMIM		Leukemia, acute promyelocytic, 612376 (1)	https://omim.org/entry/180240									OMIM			oncology	gwas	unsupported target	FALSE	TRUE	FALSE	TRUE	FALSE	FALSE	FALSE
RARA-D009503	0.213	RARA	D009503	Neutropenia	Phase II		Phase II	TRUE	TRUE	FALSE		FALSE		D007938	Leukemia	OMIM		Leukemia, acute promyelocytic, 612376 (1)	https://omim.org/entry/180240									OMIM			hematology	both	unsupported target	FALSE	TRUE	FALSE	TRUE	FALSE	FALSE	FALSE
RARA-D011565	0.215	RARA	D011565	Psoriasis	Phase III		Phase III	TRUE	TRUE	TRUE	FALSE	FALSE		D007938	Leukemia	OMIM		Leukemia, acute promyelocytic, 612376 (1)	https://omim.org/entry/180240									OMIM			dermatology	both	unsupported target	FALSE	TRUE	FALSE	TRUE	FALSE	FALSE	FALSE
RARA-D015470	0.768	RARA	D015470	Leukemia, Myeloid, Acute		Phase I	Phase I	TRUE				FALSE		D007938	Leukemia	OMIM		Leukemia, acute promyelocytic, 612376 (1)	https://omim.org/entry/180240									OMIM			oncology	both	unsupported target	FALSE	TRUE	FALSE	TRUE	FALSE	FALSE	FALSE
RARA-D054990	0.207	RARA	D054990	Idiopathic Pulmonary Fibrosis	Phase I		Phase I	TRUE	FALSE			FALSE		D007938	Leukemia	OMIM		Leukemia, acute promyelocytic, 612376 (1)	https://omim.org/entry/180240									OMIM			respiratory	both	unsupported target	FALSE	TRUE	FALSE	TRUE	FALSE	FALSE	FALSE
RARB-D000152	0.234	RARB	D000152	Acne Vulgaris	Launched	Launched	Launched	TRUE	TRUE	TRUE	TRUE	FALSE	2020	D006402	Hematologic Diseases	OTG		Eosinophil percentage of white cells	https://genetics.opentargets.org/study/GCST90002382	2020			0.413555	0.65	1	0.65	1	GWAS	0.0151515		dermatology	both	unsupported target	FALSE	TRUE	FALSE	TRUE	FALSE	FALSE	FALSE
RARB-D006509	0.448	RARB	D006509	Hepatitis B	Launched	Launched	Launched	TRUE	TRUE	TRUE	TRUE	FALSE		D002761	Cholangitis	OTG		Primary biliary cholangitis	https://genetics.opentargets.org/study/GCST90061440	2021			0.421463	0.66	1	0.66	1	GWAS	0.163094		infection, digestive	gwas	unsupported target	FALSE	TRUE	FALSE	TRUE	FALSE	FALSE	FALSE
RARB-D009369	0.336	RARB	D009369	Neoplasms	Phase III		Phase III	TRUE	TRUE	TRUE	FALSE	FALSE		D006402	Hematologic Diseases	OTG		Eosinophil percentage of white cells	https://genetics.opentargets.org/study/GCST90002382	2020			0.413555	0.65	1	0.65	1	GWAS	0.0151515		oncology	gwas	unsupported target	FALSE	TRUE	FALSE	TRUE	FALSE	FALSE	FALSE
RARB-D011565	0.241	RARB	D011565	Psoriasis	Phase III		Phase III	TRUE	TRUE	TRUE	FALSE	FALSE		D006402	Hematologic Diseases	OTG		Eosinophil percentage of white cells	https://genetics.opentargets.org/study/GCST90002382	2020			0.413555	0.65	1	0.65	1	GWAS	0.0151515		dermatology	both	unsupported target	FALSE	TRUE	FALSE	TRUE	FALSE	FALSE	FALSE
RARG-D000152	0.205	RARG	D000152	Acne Vulgaris	Launched	Launched	Launched	TRUE	TRUE	TRUE	TRUE	TRUE		D001249	Asthma	OTG		Lung function (FVC)	https://genetics.opentargets.org/study/GCST007081	2018			0.0728748	0.5	1	0.5	1	GWAS			dermatology	both	unsupported target	FALSE	TRUE	FALSE	TRUE	FALSE	FALSE	FALSE
RARG-D001327	0.452	RARG	D001327	Autoimmune Diseases	Preclinical		Preclinical	FALSE				FALSE		D001249	Asthma	OTG		Lung function (FVC)	https://genetics.opentargets.org/study/GCST007081	2018			0.0728748	0.5	1	0.5	1	GWAS			immune	both	unsupported target	FALSE	TRUE	FALSE	TRUE	FALSE	FALSE	FALSE
RARG-D001478	0.189	RARG	D001478	Basal Cell Nevus Syndrome	Preclinical		Preclinical	FALSE				TRUE		D001249	Asthma	OTG		Lung function (FVC)	https://genetics.opentargets.org/study/GCST007081	2018			0.0728748	0.5	1	0.5	1	GWAS			oncology	both	unsupported target	FALSE	TRUE	FALSE	TRUE	FALSE	FALSE	FALSE
RARG-D002289	0.773	RARG	D002289	Carcinoma, Non-Small-Cell Lung	Phase I		Phase I	TRUE	FALSE			FALSE		D001249	Asthma	OTG		Lung function (FVC)	https://genetics.opentargets.org/study/GCST007081	2018			0.0728748	0.5	1	0.5	1	GWAS			oncology	both	unsupported target	FALSE	TRUE	FALSE	TRUE	FALSE	FALSE	FALSE
RARG-D004646	0.208	RARG	D004646	Emphysema	Phase II		Phase II	TRUE	TRUE	FALSE		TRUE		D001249	Asthma	OTG		Lung function (FVC)	https://genetics.opentargets.org/study/GCST007081	2018			0.0728748	0.5	1	0.5	1	GWAS			signs/symptoms	both	unsupported target	FALSE	TRUE	FALSE	TRUE	FALSE	FALSE	FALSE
RARG-D007057	0.215	RARG	D007057	Ichthyosis	Phase II		Phase II	TRUE	TRUE	FALSE		TRUE		D001249	Asthma	OTG		Lung function (FVC)	https://genetics.opentargets.org/study/GCST007081	2018			0.0728748	0.5	1	0.5	1	GWAS			congenital, dermatology	omim/tcga	unsupported target	FALSE	TRUE	FALSE	TRUE	FALSE	FALSE	FALSE
RARG-D007249	0.226	RARG	D007249	Inflammation	Preclinical		Preclinical	FALSE				FALSE		D001249	Asthma	OTG		Lung function (FVC)	https://genetics.opentargets.org/study/GCST007081	2018			0.0728748	0.5	1	0.5	1	GWAS			signs/symptoms	gwas	unsupported target	FALSE	TRUE	FALSE	TRUE	FALSE	FALSE	FALSE
RARG-D009221	0.192	RARG	D009221	Myositis Ossificans	Launched	Launched	Launched	TRUE	TRUE	TRUE	TRUE	TRUE		D001249	Asthma	OTG		Lung function (FVC)	https://genetics.opentargets.org/study/GCST007081	2018			0.0728748	0.5	1	0.5	1	GWAS			musculoskeletal	both	unsupported target	FALSE	TRUE	FALSE	TRUE	FALSE	FALSE	FALSE
RARG-D009369	0.26	RARG	D009369	Neoplasms	Phase III		Phase III	TRUE	TRUE	TRUE	FALSE	FALSE		D001249	Asthma	OTG		Lung function (FVC)	https://genetics.opentargets.org/study/GCST007081	2018			0.0728748	0.5	1	0.5	1	GWAS			oncology	gwas	unsupported target	FALSE	TRUE	FALSE	TRUE	FALSE	FALSE	FALSE
RARG-D010051	0.208	RARG	D010051	Ovarian Neoplasms	Phase I		Phase I	TRUE	FALSE			FALSE		D001249	Asthma	OTG		Lung function (FVC)	https://genetics.opentargets.org/study/GCST007081	2018			0.0728748	0.5	1	0.5	1	GWAS			oncology	gwas	unsupported target	FALSE	TRUE	FALSE	TRUE	FALSE	FALSE	FALSE
RARG-D011565	0.209	RARG	D011565	Psoriasis	Phase III		Phase III	TRUE	TRUE	TRUE	FALSE	FALSE		D001249	Asthma	OTG		Lung function (FVC)	https://genetics.opentargets.org/study/GCST007081	2018			0.0728748	0.5	1	0.5	1	GWAS			dermatology	both	unsupported target	FALSE	TRUE	FALSE	TRUE	FALSE	FALSE	FALSE
RARG-D015352	0.205	RARG	D015352	Dry Eye Syndromes	Phase I		Phase I	TRUE	FALSE			TRUE		D001249	Asthma	OTG		Lung function (FVC)	https://genetics.opentargets.org/study/GCST007081	2018			0.0728748	0.5	1	0.5	1	GWAS			ophthalmology	both	unsupported target	FALSE	TRUE	FALSE	TRUE	FALSE	FALSE	FALSE
RARG-D015831	0.197	RARG	D015831	Osteochondroma	Phase II		Phase II	TRUE	TRUE	FALSE		TRUE		D001249	Asthma	OTG		Lung function (FVC)	https://genetics.opentargets.org/study/GCST007081	2018			0.0728748	0.5	1	0.5	1	GWAS			oncology	both	unsupported target	FALSE	TRUE	FALSE	TRUE	FALSE	FALSE	FALSE
RARG-D016399	0.214	RARG	D016399	Lymphoma, T-Cell	Preclinical		Preclinical	FALSE				TRUE		D001249	Asthma	OTG		Lung function (FVC)	https://genetics.opentargets.org/study/GCST007081	2018			0.0728748	0.5	1	0.5	1	GWAS			oncology	both	unsupported target	FALSE	TRUE	FALSE	TRUE	FALSE	FALSE	FALSE
RARG-D019896	0.582	RARG	D019896	alpha 1-Antitrypsin Deficiency	Phase II		Phase II	TRUE	TRUE	FALSE		TRUE		D001249	Asthma	OTG		Lung function (FVC)	https://genetics.opentargets.org/study/GCST007081	2018			0.0728748	0.5	1	0.5	1	GWAS			digestive, respiratory, congenital, signs/symptoms	both	unsupported target	FALSE	TRUE	FALSE	TRUE	FALSE	FALSE	FALSE
RARG-D029424	0.8	RARG	D029424	Pulmonary Disease, Chronic Obstructive	Phase I		Phase I	TRUE	FALSE			TRUE		D001249	Asthma	OTG		Lung function (FVC)	https://genetics.opentargets.org/study/GCST007081	2018			0.0728748	0.5	1	0.5	1	GWAS			respiratory	both	genetically supported target	FALSE	TRUE	FALSE	TRUE	FALSE	FALSE	FALSE
RARRES2-D007249	0.425	RARRES2	D007249	Inflammation	Preclinical		Preclinical	FALSE				FALSE		D009389	Neovascularization, Pathologic	PICCOLO	IPSC	circulating_chemerin_levels	https://www.ncbi.nlm.nih.gov/pubmed/25521368	2014	8.6e-06	0.941762						GWAS			signs/symptoms	gwas	unsupported target	TRUE	FALSE	FALSE	FALSE	FALSE	FALSE	FALSE
RARRES3-D003715	0	RARRES3	D003715	Dengue	Preclinical		Preclinical	FALSE				FALSE																			infection	gwas	unsupported target	FALSE	FALSE	FALSE	FALSE	FALSE	FALSE	FALSE
RARRES3-D005770	0	RARRES3	D005770	Gastrointestinal Neoplasms		Phase II	Phase II	TRUE	TRUE			FALSE																			oncology	both	unsupported target	FALSE	FALSE	FALSE	FALSE	FALSE	FALSE	FALSE
RARRES3-D006509	0	RARRES3	D006509	Hepatitis B	Preclinical		Preclinical	FALSE				FALSE																			infection, digestive	gwas	unsupported target	FALSE	FALSE	FALSE	FALSE	FALSE	FALSE	FALSE
RARRES3-D006526	0	RARRES3	D006526	Hepatitis C	Preclinical		Preclinical	FALSE				FALSE																			infection, digestive	gwas	unsupported target	FALSE	FALSE	FALSE	FALSE	FALSE	FALSE	FALSE
RARRES3-D007251	0	RARRES3	D007251	Influenza, Human	Preclinical		Preclinical	FALSE				FALSE																			infection, respiratory	gwas	unsupported target	FALSE	FALSE	FALSE	FALSE	FALSE	FALSE	FALSE
RARRES3-D008545	0	RARRES3	D008545	Melanoma		Phase II	Phase II	TRUE	TRUE			FALSE																			oncology	both	unsupported target	FALSE	FALSE	FALSE	FALSE	FALSE	FALSE	FALSE
RARRES3-D009369	0	RARRES3	D009369	Neoplasms		Phase II	Phase II	TRUE	TRUE			FALSE																			oncology	gwas	unsupported target	FALSE	FALSE	FALSE	FALSE	FALSE	FALSE	FALSE
RASSF1-D009369	0.033	RASSF1	D009369	Neoplasms		Preclinical	Preclinical					FALSE		D063847	Mean Platelet Volume	Genebass	missenseLC skat continuous both_sexes irnt	Mean platelet (thrombocyte) volume	https://genebass.org/gene/ENSG00000068028/phenotype/continuous-30100-both_sexes-NA-irnt?burdenSet=pLoF&phewasOpts=1&resultLayout=full	2021								GWAS	0.00054639		oncology	gwas	unsupported target	FALSE	FALSE	FALSE	FALSE	FALSE	FALSE	FALSE
RASSF1-D011471	0.028	RASSF1	D011471	Prostatic Neoplasms	Preclinical		Preclinical	FALSE				FALSE		D063847	Mean Platelet Volume	Genebass	missenseLC skat continuous both_sexes irnt	Mean platelet (thrombocyte) volume	https://genebass.org/gene/ENSG00000068028/phenotype/continuous-30100-both_sexes-NA-irnt?burdenSet=pLoF&phewasOpts=1&resultLayout=full	2021								GWAS	0.00054639		oncology	both	unsupported target	FALSE	FALSE	FALSE	FALSE	FALSE	FALSE	FALSE
RB1-D002318	0.253	RB1	D002318	Cardiovascular Diseases	Preclinical		Preclinical	FALSE				FALSE		D012175	Retinoblastoma	OMIM		Retinoblastoma, trilateral, 180200 (3), Somatic mutation, Autosomal dominant	https://omim.org/entry/614041									OMIM			cardiovascular	gwas	unsupported target	FALSE	TRUE	FALSE	FALSE	FALSE	FALSE	FALSE
RB1-D009369	0.505	RB1	D009369	Neoplasms		Preclinical	Preclinical					FALSE		D012175	Retinoblastoma	OMIM		Retinoblastoma, trilateral, 180200 (3), Somatic mutation, Autosomal dominant	https://omim.org/entry/614041									OMIM			oncology	gwas	unsupported target	FALSE	TRUE	FALSE	FALSE	FALSE	FALSE	FALSE
RB1-D014565	0.594	RB1	D014565	Urogenital Neoplasms	Phase I		Phase I	TRUE	FALSE			FALSE		D012175	Retinoblastoma	OMIM		Retinoblastoma, trilateral, 180200 (3), Somatic mutation, Autosomal dominant	https://omim.org/entry/614041									OMIM			oncology	both	unsupported target	FALSE	TRUE	FALSE	FALSE	FALSE	FALSE	FALSE
RB1-D034381	0.208	RB1	D034381	Hearing Loss	Preclinical		Preclinical	FALSE				FALSE		D012175	Retinoblastoma	OMIM		Retinoblastoma, trilateral, 180200 (3), Somatic mutation, Autosomal dominant	https://omim.org/entry/614041									OMIM			neurology, signs/symptoms	both	unsupported target	FALSE	TRUE	FALSE	FALSE	FALSE	FALSE	FALSE
RBP4-D003924	0.227	RBP4	D003924	Diabetes Mellitus, Type 2		Preclinical	Preclinical					FALSE		D058499	Retinal Dystrophies	OMIM		Retinal dystrophy, iris coloboma, and comedogenic acne syndrome, 615147 (3), Autosomal recessive	https://omim.org/entry/180250									OMIM			metabolic, endocrine	both	unsupported target	TRUE	TRUE	FALSE	FALSE	FALSE	FALSE	FALSE
RBP4-D008268	0.806	RBP4	D008268	Macular Degeneration		Phase III	Phase III	TRUE	TRUE	TRUE		TRUE		D058499	Retinal Dystrophies	OMIM		Retinal dystrophy, iris coloboma, and comedogenic acne syndrome, 615147 (3), Autosomal recessive	https://omim.org/entry/180250									OMIM			ophthalmology	both	genetically supported target	TRUE	TRUE	FALSE	FALSE	FALSE	FALSE	FALSE
RBP4-D065626	0.194	RBP4	D065626	Non-alcoholic Fatty Liver Disease		Preclinical	Preclinical					FALSE		D058499	Retinal Dystrophies	OMIM		Retinal dystrophy, iris coloboma, and comedogenic acne syndrome, 615147 (3), Autosomal recessive	https://omim.org/entry/180250									OMIM			digestive	both	unsupported target	TRUE	TRUE	FALSE	FALSE	FALSE	FALSE	FALSE
REG3A-D003922	0	REG3A	D003922	Diabetes Mellitus, Type 1	Phase II		Phase II	TRUE	TRUE	FALSE		FALSE																			metabolic, endocrine, immune	both	unsupported target	TRUE	FALSE	FALSE	FALSE	FALSE	FALSE	FALSE
REG3A-D003924	0	REG3A	D003924	Diabetes Mellitus, Type 2	Phase II		Phase II	TRUE	TRUE	FALSE		FALSE																			metabolic, endocrine	both	unsupported target	TRUE	FALSE	FALSE	FALSE	FALSE	FALSE	FALSE
REG3A-D006519	0	REG3A	D006519	Hepatitis, Alcoholic	Phase II		Phase II	TRUE	TRUE	FALSE		TRUE																			digestive	gwas	unsupported target	TRUE	FALSE	FALSE	FALSE	FALSE	FALSE	FALSE
REG3A-D008103	0	REG3A	D008103	Liver Cirrhosis	Phase II		Phase II	TRUE	TRUE	FALSE		TRUE																			digestive, signs/symptoms	gwas	unsupported target	TRUE	FALSE	FALSE	FALSE	FALSE	FALSE	FALSE
REG3A-D008107	0	REG3A	D008107	Liver Diseases	Phase II		Phase II	TRUE	TRUE	FALSE		TRUE																			digestive	both	unsupported target	TRUE	FALSE	FALSE	FALSE	FALSE	FALSE	FALSE
REG3A-D011471	0	REG3A	D011471	Prostatic Neoplasms		Preclinical	Preclinical					FALSE																			oncology	both	unsupported target	TRUE	FALSE	FALSE	FALSE	FALSE	FALSE	FALSE
REL-D006086	0.4	REL	D006086	Graft vs Host Disease	Preclinical		Preclinical	FALSE				FALSE		D006967	Hypersensitivity	OTG		Inflammatory skin disease [Psoriasis]	https://genetics.opentargets.org/study/GCST002740_4	2015			0.562979	0.74	1	0.74	1	GWAS			immune	gwas	unsupported target	FALSE	FALSE	FALSE	FALSE	FALSE	FALSE	FALSE
REL-D009101	0.656	REL	D009101	Multiple Myeloma	Preclinical		Preclinical	FALSE				FALSE		D006689	Hodgkin Disease	OTG		Hodgkin's lymphoma	https://genetics.opentargets.org/study/GCST000851	2010			0.582608	0.68	1	0.68	1	GWAS		1.22	oncology	gwas	unsupported target	FALSE	FALSE	FALSE	FALSE	FALSE	FALSE	FALSE
REL-D009103	1	REL	D009103	Multiple Sclerosis	Preclinical		Preclinical	FALSE				FALSE		D009103	Multiple Sclerosis	OTG		Multiple sclerosis	https://genetics.opentargets.org/study/GCST005531	2013			0.675948	0.63	1	0.63	1	GWAS		1.11396	neurology, immune	both	genetically supported target	FALSE	FALSE	FALSE	FALSE	FALSE	FALSE	FALSE
REL-D015451	0.636	REL	D015451	Leukemia, Lymphocytic, Chronic, B-Cell	Preclinical		Preclinical	FALSE				FALSE		D006689	Hodgkin Disease	OTG		Hodgkin's lymphoma	https://genetics.opentargets.org/study/GCST000851	2010			0.582608	0.68	1	0.68	1	GWAS		1.22	oncology	both	unsupported target	FALSE	FALSE	FALSE	FALSE	FALSE	FALSE	FALSE
REL-D016403	0.678	REL	D016403	Lymphoma, Large B-Cell, Diffuse	Preclinical		Preclinical	FALSE				FALSE		D006689	Hodgkin Disease	OTG		Hodgkin's lymphoma	https://genetics.opentargets.org/study/GCST000851	2010			0.582608	0.68	1	0.68	1	GWAS		1.22	oncology	gwas	unsupported target	FALSE	FALSE	FALSE	FALSE	FALSE	FALSE	FALSE
RELA-D001932	0.204	RELA	D001932	Brain Neoplasms	Preclinical		Preclinical	FALSE				FALSE		D056660	Hereditary Autoinflammatory Diseases	OMIM		Autoinflammatory disease, familial, Behcet-like-3, 618287 (3), Autosomal dominant	https://omim.org/entry/164014									OMIM			oncology	both	unsupported target	FALSE	TRUE	FALSE	FALSE	FALSE	FALSE	FALSE
RELA-D003093	0.197	RELA	D003093	Colitis, Ulcerative		Phase III	Phase III	TRUE	TRUE	TRUE		FALSE		D056660	Hereditary Autoinflammatory Diseases	OMIM		Autoinflammatory disease, familial, Behcet-like-3, 618287 (3), Autosomal dominant	https://omim.org/entry/164014									OMIM			digestive	both	unsupported target	FALSE	TRUE	FALSE	FALSE	FALSE	FALSE	FALSE
RELA-D005909	0.197	RELA	D005909	Glioblastoma	Preclinical		Preclinical	FALSE				FALSE		D056660	Hereditary Autoinflammatory Diseases	OMIM		Autoinflammatory disease, familial, Behcet-like-3, 618287 (3), Autosomal dominant	https://omim.org/entry/164014									OMIM			oncology	gwas	unsupported target	FALSE	TRUE	FALSE	FALSE	FALSE	FALSE	FALSE
RELA-D008527	0.193	RELA	D008527	Medulloblastoma	Preclinical		Preclinical	FALSE				FALSE		D056660	Hereditary Autoinflammatory Diseases	OMIM		Autoinflammatory disease, familial, Behcet-like-3, 618287 (3), Autosomal dominant	https://omim.org/entry/164014									OMIM			oncology	gwas	unsupported target	FALSE	TRUE	FALSE	FALSE	FALSE	FALSE	FALSE
RELA-D015212	0.204	RELA	D015212	Inflammatory Bowel Diseases	Phase II		Phase II	TRUE	TRUE	FALSE		FALSE		D056660	Hereditary Autoinflammatory Diseases	OMIM		Autoinflammatory disease, familial, Behcet-like-3, 618287 (3), Autosomal dominant	https://omim.org/entry/164014									OMIM			digestive	both	unsupported target	FALSE	TRUE	FALSE	FALSE	FALSE	FALSE	FALSE
RELN-D000544	0.884	RELN	D000544	Alzheimer Disease	Preclinical		Preclinical	FALSE				FALSE		D024801	Tauopathies	OTG		Neurofibrillary tangles (SNP x SNP interaction)	https://genetics.opentargets.org/study/GCST010343	2020			0.283355	0.7	1	0.7	1	GWAS			neurology, psychiatry	both	genetically supported target	TRUE	FALSE	FALSE	FALSE	FALSE	FALSE	FALSE
RELN-D003072	0.32	RELN	D003072	Cognition Disorders		Preclinical	Preclinical					FALSE		D000124	Achievement	OTG		Educational attainment (MTAG) [MTAG]	https://genetics.opentargets.org/study/GCST006571	2018			0.320862	0.56	1	0.56	1	GWAS	0.0081		psychiatry	both	unsupported target	TRUE	FALSE	FALSE	FALSE	FALSE	FALSE	FALSE
RELN-D005600	0.473	RELN	D005600	Fragile X Syndrome	Preclinical		Preclinical	FALSE				FALSE		D024801	Tauopathies	OTG		Neurofibrillary tangles (SNP x SNP interaction)	https://genetics.opentargets.org/study/GCST010343	2020			0.283355	0.7	1	0.7	1	GWAS			neurology, congenital	omim/tcga	unsupported target	TRUE	FALSE	FALSE	FALSE	FALSE	FALSE	FALSE
RELN-D012559	0.318	RELN	D012559	Schizophrenia	Preclinical		Preclinical	FALSE				FALSE		D000124	Achievement	OTG		Educational attainment (MTAG) [MTAG]	https://genetics.opentargets.org/study/GCST006571	2018			0.320862	0.56	1	0.56	1	GWAS	0.0081		psychiatry	both	unsupported target	TRUE	FALSE	FALSE	FALSE	FALSE	FALSE	FALSE
REN-D000505	0.224	REN	D000505	Alopecia	Launched	Launched	Launched	TRUE	TRUE	TRUE	TRUE	FALSE		D004700	Endocrine System Diseases	OTG		Total testosterone levels	https://genetics.opentargets.org/study/GCST90012114	2020			0.167272	0.52	1	0.52	1	GWAS	0.0120588		dermatology, signs/symptoms	both	unsupported target	TRUE	TRUE	FALSE	FALSE	TRUE	FALSE	FALSE
REN-D000506	0.212	REN	D000506	Alopecia Areata	Launched	Launched	Launched	TRUE	TRUE	TRUE	TRUE	FALSE		D004700	Endocrine System Diseases	OTG		Total testosterone levels	https://genetics.opentargets.org/study/GCST90012114	2020			0.167272	0.52	1	0.52	1	GWAS	0.0120588		dermatology	both	unsupported target	TRUE	TRUE	FALSE	FALSE	TRUE	FALSE	FALSE
REN-D002318	0.527	REN	D002318	Cardiovascular Diseases	Phase I		Phase I	TRUE	FALSE			FALSE		D006973	Hypertension	OTG		Systolic blood pressure	https://genetics.opentargets.org/study/GCST007087	2018			0.0324861	0.67	1	0.67	1	GWAS			cardiovascular	gwas	unsupported target	TRUE	TRUE	FALSE	FALSE	TRUE	FALSE	FALSE
REN-D003093	0.226	REN	D003093	Colitis, Ulcerative		Phase II	Phase II	TRUE	TRUE			FALSE		D004700	Endocrine System Diseases	OTG		Total testosterone levels	https://genetics.opentargets.org/study/GCST90012114	2020			0.167272	0.52	1	0.52	1	GWAS	0.0120588		digestive	both	unsupported target	TRUE	TRUE	FALSE	FALSE	TRUE	FALSE	FALSE
REN-D003928	0.583	REN	D003928	Diabetic Nephropathies		Phase II	Phase II	TRUE	TRUE			FALSE		D004700	Endocrine System Diseases	OTG		Total testosterone levels	https://genetics.opentargets.org/study/GCST90012114	2020			0.167272	0.52	1	0.52	1	GWAS	0.0120588		endocrine	gwas	unsupported target	TRUE	TRUE	FALSE	FALSE	TRUE	FALSE	FALSE
REN-D006333	0.423	REN	D006333	Heart Failure	Phase III		Phase III	TRUE	TRUE	TRUE	FALSE	FALSE		D006973	Hypertension	OTG		Systolic blood pressure	https://genetics.opentargets.org/study/GCST007087	2018			0.0324861	0.67	1	0.67	1	GWAS			cardiovascular	both	unsupported target	TRUE	TRUE	FALSE	FALSE	TRUE	FALSE	FALSE
REN-D006962	0.554	REN	D006962	Hyperparathyroidism, Secondary	Phase I		Phase I	TRUE	FALSE			FALSE		D004700	Endocrine System Diseases	OTG		Total testosterone levels	https://genetics.opentargets.org/study/GCST90012114	2020			0.167272	0.52	1	0.52	1	GWAS	0.0120588		endocrine	both	unsupported target	TRUE	TRUE	FALSE	FALSE	TRUE	FALSE	FALSE
REN-D006973	1	REN	D006973	Hypertension	Launched	Launched	Launched	TRUE	TRUE	TRUE	TRUE	FALSE		D006973	Hypertension	OTG		Systolic blood pressure	https://genetics.opentargets.org/study/GCST007087	2018			0.0324861	0.67	1	0.67	1	GWAS			cardiovascular	both	genetically supported target	TRUE	TRUE	FALSE	FALSE	TRUE	FALSE	FALSE
REN-D006976	0.752	REN	D006976	Hypertension, Pulmonary	Preclinical		Preclinical	FALSE				FALSE		D006973	Hypertension	OTG		Systolic blood pressure	https://genetics.opentargets.org/study/GCST007087	2018			0.0324861	0.67	1	0.67	1	GWAS			respiratory, cardiovascular	omim/tcga	unsupported target	TRUE	TRUE	FALSE	FALSE	TRUE	FALSE	FALSE
REN-D007676	0.588	REN	D007676	Kidney Failure, Chronic		Preclinical	Preclinical					FALSE		D014564	Urogenital Abnormalities	OMIM		Renal tubular dysgenesis, 267430 (3), Autosomal recessive	https://omim.org/entry/179820									OMIM			other	both	unsupported target	TRUE	TRUE	FALSE	FALSE	TRUE	FALSE	FALSE
REN-D008269	0.322	REN	D008269	Macular Edema	Phase II		Phase II	TRUE	TRUE	FALSE		FALSE		D014564	Urogenital Abnormalities	OMIM		Renal tubular dysgenesis, 267430 (3), Autosomal recessive	https://omim.org/entry/179820									OMIM			ophthalmology	both	unsupported target	TRUE	TRUE	FALSE	FALSE	TRUE	FALSE	FALSE
REN-D009369	0.311	REN	D009369	Neoplasms	Preclinical		Preclinical	FALSE				FALSE		D004700	Endocrine System Diseases	OTG		Total testosterone levels	https://genetics.opentargets.org/study/GCST90012114	2020			0.167272	0.52	1	0.52	1	GWAS	0.0120588		oncology	gwas	unsupported target	TRUE	TRUE	FALSE	FALSE	TRUE	FALSE	FALSE
REN-D009765	0.244	REN	D009765	Obesity	Phase II		Phase II	TRUE	TRUE	FALSE		FALSE		D004700	Endocrine System Diseases	OTG		Total testosterone levels	https://genetics.opentargets.org/study/GCST90012114	2020			0.167272	0.52	1	0.52	1	GWAS	0.0120588		metabolic, signs/symptoms	both	unsupported target	TRUE	TRUE	FALSE	FALSE	TRUE	FALSE	FALSE
REN-D011507	0.592	REN	D011507	Proteinuria	Phase II		Phase II	TRUE	TRUE	FALSE		FALSE		D014564	Urogenital Abnormalities	OMIM		Renal tubular dysgenesis, 267430 (3), Autosomal recessive	https://omim.org/entry/179820									OMIM			signs/symptoms	gwas	unsupported target	TRUE	TRUE	FALSE	FALSE	TRUE	FALSE	FALSE
REN-D048909	0.642	REN	D048909	Diabetes Complications	Phase III		Phase III	TRUE	TRUE	TRUE	FALSE	FALSE		D004700	Endocrine System Diseases	OTG		Total testosterone levels	https://genetics.opentargets.org/study/GCST90012114	2020			0.167272	0.52	1	0.52	1	GWAS	0.0120588		endocrine	gwas	unsupported target	TRUE	TRUE	FALSE	FALSE	TRUE	FALSE	FALSE
REN-D050197	0.516	REN	D050197	Atherosclerosis	Phase III		Phase III	TRUE	TRUE	TRUE	FALSE	FALSE		D006973	Hypertension	OTG		Systolic blood pressure	https://genetics.opentargets.org/study/GCST007087	2018			0.0324861	0.67	1	0.67	1	GWAS			cardiovascular	both	unsupported target	TRUE	TRUE	FALSE	FALSE	TRUE	FALSE	FALSE
REN-D051437	0.595	REN	D051437	Renal Insufficiency	Preclinical		Preclinical	FALSE				FALSE		D014564	Urogenital Abnormalities	OMIM		Renal tubular dysgenesis, 267430 (3), Autosomal recessive	https://omim.org/entry/179820									OMIM			other	both	unsupported target	TRUE	TRUE	FALSE	FALSE	TRUE	FALSE	FALSE
REN-D054058	0.485	REN	D054058	Acute Coronary Syndrome	Phase II		Phase II	TRUE	TRUE	FALSE		FALSE		D006973	Hypertension	OTG		Systolic blood pressure	https://genetics.opentargets.org/study/GCST007087	2018			0.0324861	0.67	1	0.67	1	GWAS			cardiovascular	gwas	unsupported target	TRUE	TRUE	FALSE	FALSE	TRUE	FALSE	FALSE
REST-D006816	0.547	REST	D006816	Huntington Disease	Preclinical		Preclinical	FALSE				FALSE		D014029	Tobacco Use Disorder	OTG		Ever smoked	https://genetics.opentargets.org/study/NEALE2_20160	2018			0.397011	0.61	1	0.61	1	GWAS		1.0336	neurology, congenital, psychiatry	both	unsupported target	FALSE	FALSE	FALSE	FALSE	FALSE	FALSE	FALSE
RET-D001172	0.219	RET	D001172	Arthritis, Rheumatoid	Preclinical		Preclinical	FALSE				FALSE		D009765	Obesity	OTG		Weight	https://genetics.opentargets.org/study/GCST90018729	2021			0.72619	0.77	1	0.77	1	GWAS	0.0154935		musculoskeletal, dermatology, immune	gwas	unsupported target	TRUE	TRUE	FALSE	FALSE	FALSE	FALSE	TRUE
RET-D001650	0.53	RET	D001650	Bile Duct Neoplasms		Phase II	Phase II	TRUE	TRUE			FALSE		D013964	Thyroid Neoplasms	OMIM		Medullary thyroid carcinoma, 155240 (3), Autosomal dominant	https://omim.org/entry/164761									OMIM			oncology	both	unsupported target	TRUE	TRUE	FALSE	FALSE	FALSE	FALSE	TRUE
RET-D001749	0.542	RET	D001749	Urinary Bladder Neoplasms		Phase III	Phase III	TRUE	TRUE	TRUE		FALSE		D013964	Thyroid Neoplasms	OMIM		Medullary thyroid carcinoma, 155240 (3), Autosomal dominant	https://omim.org/entry/164761									OMIM			oncology	both	unsupported target	TRUE	TRUE	FALSE	FALSE	FALSE	FALSE	TRUE
RET-D001859	0.555	RET	D001859	Bone Neoplasms	Phase III		Phase III	TRUE	TRUE	TRUE	FALSE	FALSE		D013964	Thyroid Neoplasms	OMIM		Medullary thyroid carcinoma, 155240 (3), Autosomal dominant	https://omim.org/entry/164761									OMIM			oncology	omim/tcga	unsupported target	TRUE	TRUE	FALSE	FALSE	FALSE	FALSE	TRUE
RET-D001932	0.563	RET	D001932	Brain Neoplasms		Phase III	Phase III	TRUE	TRUE	TRUE		FALSE		D013964	Thyroid Neoplasms	OMIM		Medullary thyroid carcinoma, 155240 (3), Autosomal dominant	https://omim.org/entry/164761									OMIM			oncology	both	unsupported target	TRUE	TRUE	FALSE	FALSE	FALSE	FALSE	TRUE
RET-D001943	0.565	RET	D001943	Breast Neoplasms		Phase II	Phase II	TRUE	TRUE			FALSE		D013964	Thyroid Neoplasms	OMIM		Medullary thyroid carcinoma, 155240 (3), Autosomal dominant	https://omim.org/entry/164761									OMIM			oncology	both	unsupported target	TRUE	TRUE	FALSE	FALSE	FALSE	FALSE	TRUE
RET-D002276	0.77	RET	D002276	Carcinoid Tumor	Phase I		Phase I	TRUE	FALSE			FALSE		D010673	Pheochromocytoma	OMIM		Pheochromocytoma, 171300 (3), Autosomal dominant	https://omim.org/entry/164761									OMIM			oncology	gwas	unsupported target	TRUE	TRUE	FALSE	FALSE	FALSE	FALSE	TRUE
RET-D002289	0.54	RET	D002289	Carcinoma, Non-Small-Cell Lung	Launched	Launched	Launched	TRUE	TRUE	TRUE	TRUE	TRUE		D013964	Thyroid Neoplasms	OMIM		Medullary thyroid carcinoma, 155240 (3), Autosomal dominant	https://omim.org/entry/164761									OMIM			oncology	both	unsupported target	TRUE	TRUE	FALSE	FALSE	FALSE	FALSE	TRUE
RET-D004938	0.805	RET	D004938	Esophageal Neoplasms		Phase III	Phase III	TRUE	TRUE	TRUE		FALSE		D013964	Thyroid Neoplasms	OMIM		Medullary thyroid carcinoma, 155240 (3), Autosomal dominant	https://omim.org/entry/164761									OMIM			oncology	both	genetically supported target	TRUE	TRUE	FALSE	FALSE	FALSE	FALSE	TRUE
RET-D005909	0.7	RET	D005909	Glioblastoma		Phase III	Phase III	TRUE	TRUE	TRUE		FALSE		D010673	Pheochromocytoma	OMIM		Pheochromocytoma, 171300 (3), Autosomal dominant	https://omim.org/entry/164761									OMIM			oncology	gwas	unsupported target	TRUE	TRUE	FALSE	FALSE	FALSE	FALSE	TRUE
RET-D006258	0.849	RET	D006258	Head and Neck Neoplasms		Phase III	Phase III	TRUE	TRUE	TRUE		FALSE		D013964	Thyroid Neoplasms	OMIM		Medullary thyroid carcinoma, 155240 (3), Autosomal dominant	https://omim.org/entry/164761									OMIM			oncology	both	genetically supported target	TRUE	TRUE	FALSE	FALSE	FALSE	FALSE	TRUE
RET-D007680	0.556	RET	D007680	Kidney Neoplasms	Launched	Launched	Launched	TRUE	TRUE	TRUE	TRUE	FALSE	2014	D013964	Thyroid Neoplasms	OMIM		Medullary thyroid carcinoma, 155240 (3), Autosomal dominant	https://omim.org/entry/164761									OMIM			oncology	both	unsupported target	TRUE	TRUE	FALSE	FALSE	FALSE	FALSE	TRUE
RET-D007890	0.49	RET	D007890	Leiomyosarcoma	Phase I		Phase I	TRUE	FALSE			FALSE		D010673	Pheochromocytoma	OMIM		Pheochromocytoma, 171300 (3), Autosomal dominant	https://omim.org/entry/164761									OMIM			oncology	gwas	unsupported target	TRUE	TRUE	FALSE	FALSE	FALSE	FALSE	TRUE
RET-D008113	0.558	RET	D008113	Liver Neoplasms	Launched	Launched	Launched	TRUE	TRUE	TRUE	TRUE	FALSE	2019	D013964	Thyroid Neoplasms	OMIM		Medullary thyroid carcinoma, 155240 (3), Autosomal dominant	https://omim.org/entry/164761									OMIM			oncology	gwas	unsupported target	TRUE	TRUE	FALSE	FALSE	FALSE	FALSE	TRUE
RET-D008175	0.567	RET	D008175	Lung Neoplasms	Preclinical		Preclinical	FALSE				FALSE		D013964	Thyroid Neoplasms	OMIM		Medullary thyroid carcinoma, 155240 (3), Autosomal dominant	https://omim.org/entry/164761									OMIM			oncology	both	unsupported target	TRUE	TRUE	FALSE	FALSE	FALSE	FALSE	TRUE
RET-D008223	0.544	RET	D008223	Lymphoma	Phase I		Phase I	TRUE	FALSE			FALSE		D010673	Pheochromocytoma	OMIM		Pheochromocytoma, 171300 (3), Autosomal dominant	https://omim.org/entry/164761									OMIM			oncology	gwas	unsupported target	TRUE	TRUE	FALSE	FALSE	FALSE	FALSE	TRUE
RET-D008269	0.306	RET	D008269	Macular Edema	Phase II		Phase II	TRUE	TRUE	FALSE		FALSE		D018761	Multiple Endocrine Neoplasia Type 1	OMIM		Multiple endocrine neoplasia IIA, 171400 (3), Autosomal dominant	https://omim.org/entry/164761									OMIM			ophthalmology	both	unsupported target	TRUE	TRUE	FALSE	FALSE	FALSE	FALSE	TRUE
RET-D008527	0.687	RET	D008527	Medulloblastoma		Phase III	Phase III	TRUE	TRUE	TRUE		FALSE		D010673	Pheochromocytoma	OMIM		Pheochromocytoma, 171300 (3), Autosomal dominant	https://omim.org/entry/164761									OMIM			oncology	gwas	unsupported target	TRUE	TRUE	FALSE	FALSE	FALSE	FALSE	TRUE
RET-D008545	0.805	RET	D008545	Melanoma		Phase III	Phase III	TRUE	TRUE	TRUE		FALSE		D010673	Pheochromocytoma	OMIM		Pheochromocytoma, 171300 (3), Autosomal dominant	https://omim.org/entry/164761									OMIM			oncology	both	genetically supported target	TRUE	TRUE	FALSE	FALSE	FALSE	FALSE	TRUE
RET-D009101	0.509	RET	D009101	Multiple Myeloma		Phase II	Phase II	TRUE	TRUE			FALSE		D010673	Pheochromocytoma	OMIM		Pheochromocytoma, 171300 (3), Autosomal dominant	https://omim.org/entry/164761									OMIM			oncology	gwas	unsupported target	TRUE	TRUE	FALSE	FALSE	FALSE	FALSE	TRUE
RET-D009369	0.486	RET	D009369	Neoplasms	Launched	Launched	Launched	TRUE	TRUE	TRUE	TRUE	TRUE		D013964	Thyroid Neoplasms	OMIM		Medullary thyroid carcinoma, 155240 (3), Autosomal dominant	https://omim.org/entry/164761									OMIM			oncology	gwas	unsupported target	TRUE	TRUE	FALSE	FALSE	FALSE	FALSE	TRUE
RET-D010051	0.691	RET	D010051	Ovarian Neoplasms		Phase III	Phase III	TRUE	TRUE	TRUE		FALSE		D013964	Thyroid Neoplasms	OMIM		Medullary thyroid carcinoma, 155240 (3), Autosomal dominant	https://omim.org/entry/164761									OMIM			oncology	gwas	unsupported target	TRUE	TRUE	FALSE	FALSE	FALSE	FALSE	TRUE
RET-D010190	0.691	RET	D010190	Pancreatic Neoplasms		Phase II	Phase II	TRUE	TRUE			FALSE		D013964	Thyroid Neoplasms	OMIM		Medullary thyroid carcinoma, 155240 (3), Autosomal dominant	https://omim.org/entry/164761									OMIM			oncology	gwas	unsupported target	TRUE	TRUE	FALSE	FALSE	FALSE	FALSE	TRUE
RET-D010534	0.526	RET	D010534	Peritoneal Neoplasms	Phase III		Phase III	TRUE	TRUE	TRUE	FALSE	FALSE		D013964	Thyroid Neoplasms	OMIM		Medullary thyroid carcinoma, 155240 (3), Autosomal dominant	https://omim.org/entry/164761									OMIM			oncology	omim/tcga	unsupported target	TRUE	TRUE	FALSE	FALSE	FALSE	FALSE	TRUE
RET-D011087	0.548	RET	D011087	Polycythemia Vera	Launched	Launched	Launched	TRUE	TRUE	TRUE	TRUE	FALSE		D013964	Thyroid Neoplasms	OMIM		Medullary thyroid carcinoma, 155240 (3), Autosomal dominant	https://omim.org/entry/164761									OMIM			oncology	both	unsupported target	TRUE	TRUE	FALSE	FALSE	FALSE	FALSE	TRUE
RET-D011471	0.55	RET	D011471	Prostatic Neoplasms		Phase III	Phase III	TRUE	TRUE	TRUE		FALSE		D013964	Thyroid Neoplasms	OMIM		Medullary thyroid carcinoma, 155240 (3), Autosomal dominant	https://omim.org/entry/164761									OMIM			oncology	both	unsupported target	TRUE	TRUE	FALSE	FALSE	FALSE	FALSE	TRUE
RET-D012170	0.195	RET	D012170	Retinal Vein Occlusion	Phase II		Phase II	TRUE	TRUE	FALSE		FALSE		D009765	Obesity	OTG		Weight	https://genetics.opentargets.org/study/GCST90018729	2021			0.72619	0.77	1	0.77	1	GWAS	0.0154935		ophthalmology, cardiovascular	both	unsupported target	TRUE	TRUE	FALSE	FALSE	FALSE	FALSE	TRUE
RET-D012208	0.493	RET	D012208	Rhabdomyosarcoma		Phase II	Phase II	TRUE	TRUE			FALSE		D010673	Pheochromocytoma	OMIM		Pheochromocytoma, 171300 (3), Autosomal dominant	https://omim.org/entry/164761									OMIM			oncology	both	unsupported target	TRUE	TRUE	FALSE	FALSE	FALSE	FALSE	TRUE
RET-D012512	0.511	RET	D012512	Sarcoma, Ewing		Phase II	Phase II	TRUE	TRUE			FALSE		D010673	Pheochromocytoma	OMIM		Pheochromocytoma, 171300 (3), Autosomal dominant	https://omim.org/entry/164761									OMIM			oncology	both	unsupported target	TRUE	TRUE	FALSE	FALSE	FALSE	FALSE	TRUE
RET-D012516	0.515	RET	D012516	Osteosarcoma		Phase II	Phase II	TRUE	TRUE			FALSE		D010673	Pheochromocytoma	OMIM		Pheochromocytoma, 171300 (3), Autosomal dominant	https://omim.org/entry/164761									OMIM			oncology	both	unsupported target	TRUE	TRUE	FALSE	FALSE	FALSE	FALSE	TRUE
RET-D013274	0.549	RET	D013274	Stomach Neoplasms	Launched	Launched	Launched	TRUE	TRUE	TRUE	TRUE	FALSE	2014	D013964	Thyroid Neoplasms	OMIM		Medullary thyroid carcinoma, 155240 (3), Autosomal dominant	https://omim.org/entry/164761									OMIM			oncology	both	unsupported target	TRUE	TRUE	FALSE	FALSE	FALSE	FALSE	TRUE
RET-D013922	0.198	RET	D013922	Thrombocytosis	Launched	Launched	Launched	TRUE	TRUE	TRUE	TRUE	FALSE		D009765	Obesity	OTG		Weight	https://genetics.opentargets.org/study/GCST90018729	2021			0.72619	0.77	1	0.77	1	GWAS	0.0154935		hematology	both	unsupported target	TRUE	TRUE	FALSE	FALSE	FALSE	FALSE	TRUE
RET-D013964	1	RET	D013964	Thyroid Neoplasms	Launched	Launched	Launched	TRUE	TRUE	TRUE	TRUE	TRUE		D013964	Thyroid Neoplasms	OMIM		Medullary thyroid carcinoma, 155240 (3), Autosomal dominant	https://omim.org/entry/164761									OMIM			oncology	both	genetically supported target	TRUE	TRUE	FALSE	FALSE	FALSE	FALSE	TRUE
RET-D014523	0.509	RET	D014523	Urethral Neoplasms		Phase II	Phase II	TRUE	TRUE			FALSE		D013964	Thyroid Neoplasms	OMIM		Medullary thyroid carcinoma, 155240 (3), Autosomal dominant	https://omim.org/entry/164761									OMIM			oncology	gwas	unsupported target	TRUE	TRUE	FALSE	FALSE	FALSE	FALSE	TRUE
RET-D015179	0.663	RET	D015179	Colorectal Neoplasms	Launched	Launched	Launched	TRUE	TRUE	TRUE	TRUE	FALSE		D006627	Hirschsprung Disease	OTG		Hirschsprung disease [East Asian]	https://genetics.opentargets.org/study/GCST003764_2	2016			0.734957	0.82	1	0.82	1	GWAS		3.57	oncology	both	unsupported target	TRUE	TRUE	FALSE	FALSE	FALSE	FALSE	TRUE
RET-D015464	0.497	RET	D015464	Leukemia, Myelogenous, Chronic, BCR-ABL Positive	Preclinical		Preclinical	FALSE				FALSE		D010673	Pheochromocytoma	OMIM		Pheochromocytoma, 171300 (3), Autosomal dominant	https://omim.org/entry/164761									OMIM			oncology	both	unsupported target	TRUE	TRUE	FALSE	FALSE	FALSE	FALSE	TRUE
RET-D015470	0.507	RET	D015470	Leukemia, Myeloid, Acute	Phase II		Phase II	TRUE	TRUE	FALSE		FALSE		D010673	Pheochromocytoma	OMIM		Pheochromocytoma, 171300 (3), Autosomal dominant	https://omim.org/entry/164761									OMIM			oncology	both	unsupported target	TRUE	TRUE	FALSE	FALSE	FALSE	FALSE	TRUE
RET-D016889	0.533	RET	D016889	Endometrial Neoplasms	Launched	Launched	Launched	TRUE	TRUE	TRUE	TRUE	FALSE		D013964	Thyroid Neoplasms	OMIM		Medullary thyroid carcinoma, 155240 (3), Autosomal dominant	https://omim.org/entry/164761									OMIM			oncology	gwas	unsupported target	TRUE	TRUE	FALSE	FALSE	FALSE	FALSE	TRUE
RET-D018242	0.717	RET	D018242	Neuroectodermal Tumors, Primitive		Phase II	Phase II	TRUE	TRUE			FALSE		D010673	Pheochromocytoma	OMIM		Pheochromocytoma, 171300 (3), Autosomal dominant	https://omim.org/entry/164761									OMIM			oncology	both	unsupported target	TRUE	TRUE	FALSE	FALSE	FALSE	FALSE	TRUE
RET-D018307	0.515	RET	D018307	Neoplasms, Squamous Cell		Phase I	Phase I	TRUE				FALSE		D010673	Pheochromocytoma	OMIM		Pheochromocytoma, 171300 (3), Autosomal dominant	https://omim.org/entry/164761									OMIM			oncology	both	unsupported target	TRUE	TRUE	FALSE	FALSE	FALSE	FALSE	TRUE
RET-D018316	0.658	RET	D018316	Gliosarcoma	Phase I		Phase I	TRUE	FALSE			FALSE		D010673	Pheochromocytoma	OMIM		Pheochromocytoma, 171300 (3), Autosomal dominant	https://omim.org/entry/164761									OMIM			oncology	gwas	unsupported target	TRUE	TRUE	FALSE	FALSE	FALSE	FALSE	TRUE
RET-D018358	0.815	RET	D018358	Neuroendocrine Tumors	Launched	Launched	Launched	TRUE	TRUE	TRUE	TRUE	FALSE		D010673	Pheochromocytoma	OMIM		Pheochromocytoma, 171300 (3), Autosomal dominant	https://omim.org/entry/164761									OMIM			oncology	both	genetically supported target	TRUE	TRUE	FALSE	FALSE	FALSE	FALSE	TRUE
RET-D043183	0.679	RET	D043183	Irritable Bowel Syndrome	Phase II		Phase II	TRUE	TRUE	FALSE		FALSE		D006627	Hirschsprung Disease	OTG		Hirschsprung disease [East Asian]	https://genetics.opentargets.org/study/GCST003764_2	2016			0.734957	0.82	1	0.82	1	GWAS		3.57	digestive	gwas	unsupported target	TRUE	TRUE	FALSE	FALSE	FALSE	FALSE	TRUE
RET-D046152	0.526	RET	D046152	Gastrointestinal Stromal Tumors	Launched	Launched	Launched	TRUE	TRUE	TRUE	TRUE	FALSE		D013964	Thyroid Neoplasms	OMIM		Medullary thyroid carcinoma, 155240 (3), Autosomal dominant	https://omim.org/entry/164761									OMIM			oncology	omim/tcga	unsupported target	TRUE	TRUE	FALSE	FALSE	FALSE	FALSE	TRUE
RET-D054990	0.201	RET	D054990	Idiopathic Pulmonary Fibrosis	Preclinical		Preclinical	FALSE				FALSE		D009765	Obesity	OTG		Weight	https://genetics.opentargets.org/study/GCST90018729	2021			0.72619	0.77	1	0.77	1	GWAS	0.0154935		respiratory	both	unsupported target	TRUE	TRUE	FALSE	FALSE	FALSE	FALSE	TRUE
RET-D055728	0.198	RET	D055728	Primary Myelofibrosis	Launched	Launched	Launched	TRUE	TRUE	TRUE	TRUE	FALSE		D009765	Obesity	OTG		Weight	https://genetics.opentargets.org/study/GCST90018729	2021			0.72619	0.77	1	0.77	1	GWAS	0.0154935		hematology	both	unsupported target	TRUE	TRUE	FALSE	FALSE	FALSE	FALSE	TRUE
RET-D055752	0.531	RET	D055752	Small Cell Lung Carcinoma	Phase III		Phase III	TRUE	TRUE	TRUE	FALSE	FALSE		D013964	Thyroid Neoplasms	OMIM		Medullary thyroid carcinoma, 155240 (3), Autosomal dominant	https://omim.org/entry/164761									OMIM			oncology	both	unsupported target	TRUE	TRUE	FALSE	FALSE	FALSE	FALSE	TRUE
RET-D057135	0.283	RET	D057135	Wet Macular Degeneration		Phase II	Phase II	TRUE	TRUE			FALSE		D018761	Multiple Endocrine Neoplasia Type 1	OMIM		Multiple endocrine neoplasia IIA, 171400 (3), Autosomal dominant	https://omim.org/entry/164761									OMIM			ophthalmology	gwas	unsupported target	TRUE	TRUE	FALSE	FALSE	FALSE	FALSE	TRUE
RETN-D009369	0.334	RETN	D009369	Neoplasms		Preclinical	Preclinical					FALSE		D008659	Metabolic Diseases	OTG		Resistin levels	https://genetics.opentargets.org/study/GCST003759	2016			0.0064269	0.63	1	0.63	1	GWAS	7.53		oncology	gwas	unsupported target	TRUE	FALSE	FALSE	FALSE	FALSE	FALSE	FALSE
RETN-D065626	0.216	RETN	D065626	Non-alcoholic Fatty Liver Disease	Preclinical		Preclinical	FALSE				FALSE		D008659	Metabolic Diseases	OTG		Resistin levels	https://genetics.opentargets.org/study/GCST003759	2016			0.0064269	0.63	1	0.63	1	GWAS	7.53		digestive	both	unsupported target	TRUE	FALSE	FALSE	FALSE	FALSE	FALSE	FALSE
RGMA-D002545	0.395	RGMA	D002545	Brain Ischemia		Phase II	Phase II	TRUE	TRUE			TRUE		D024801	Tauopathies	OTG		Neurofibrillary tangles (SNP x SNP interaction)	https://genetics.opentargets.org/study/GCST010343	2020			0.714601	0.95	1	0.95	1	GWAS			neurology, cardiovascular	omim/tcga	unsupported target	TRUE	FALSE	FALSE	FALSE	FALSE	FALSE	FALSE
RGMA-D020521	0.412	RGMA	D020521	Stroke		Phase II	Phase II	TRUE	TRUE			TRUE		D024801	Tauopathies	OTG		Neurofibrillary tangles (SNP x SNP interaction)	https://genetics.opentargets.org/study/GCST010343	2020			0.714601	0.95	1	0.95	1	GWAS			neurology, cardiovascular	gwas	unsupported target	TRUE	FALSE	FALSE	FALSE	FALSE	FALSE	FALSE
RHBDF2-D001327	0.253	RHBDF2	D001327	Autoimmune Diseases		Preclinical	Preclinical					FALSE		D000740	Anemia	OTG		Mean corpuscular volume	https://genetics.opentargets.org/study/GCST90018966	2021			0.160761	0.57	1	0.57	1	GWAS	0.0149		immune	both	unsupported target	TRUE	FALSE	FALSE	FALSE	FALSE	FALSE	FALSE
RHD-D016553	0.415	RHD	D016553	Purpura, Thrombocytopenic, Idiopathic	Phase II		Phase II	TRUE	TRUE	FALSE		TRUE		D000740	Anemia	OTG		Red cell distribution width	https://genetics.opentargets.org/study/GCST90002369	2020			0.766939	0.5	1	0.5	1	GWAS	0.049558		hematology, immune, signs/symptoms	both	unsupported target	TRUE	FALSE	FALSE	FALSE	FALSE	FALSE	FALSE
RHO-D012174	1	RHO	D012174	Retinitis Pigmentosa	Preclinical		Preclinical	FALSE				FALSE		D012174	Retinitis Pigmentosa	OMIM		Retinitis pigmentosa 4, autosomal dominant or recessive, 613731 (3), Autosomal dominant, Autosomal recessive	https://omim.org/entry/180380									OMIM			ophthalmology, congenital	both	genetically supported target	TRUE	TRUE	TRUE	FALSE	FALSE	FALSE	FALSE
RHOA-D002318	0	RHOA	D002318	Cardiovascular Diseases	Preclinical		Preclinical	FALSE				FALSE																			cardiovascular	gwas	unsupported target	TRUE	TRUE	FALSE	FALSE	FALSE	FALSE	FALSE
RHOA-D006976	0	RHOA	D006976	Hypertension, Pulmonary	Preclinical		Preclinical	FALSE				FALSE																			respiratory, cardiovascular	omim/tcga	unsupported target	TRUE	TRUE	FALSE	FALSE	FALSE	FALSE	FALSE
RHOA-D009103	0	RHOA	D009103	Multiple Sclerosis	Preclinical		Preclinical	FALSE				FALSE																			neurology, immune	both	unsupported target	TRUE	TRUE	FALSE	FALSE	FALSE	FALSE	FALSE
RHOA-D009369	0	RHOA	D009369	Neoplasms	Preclinical		Preclinical	FALSE				FALSE																			oncology	gwas	unsupported target	TRUE	TRUE	FALSE	FALSE	FALSE	FALSE	FALSE
RHOA-D057135	0	RHOA	D057135	Wet Macular Degeneration	Preclinical		Preclinical	FALSE				FALSE																			ophthalmology	gwas	unsupported target	TRUE	TRUE	FALSE	FALSE	FALSE	FALSE	FALSE
RHOC-D009369	0.273	RHOC	D009369	Neoplasms	Preclinical		Preclinical	FALSE				FALSE		D006973	Hypertension	OTG		Systolic blood pressure	https://genetics.opentargets.org/study/GCST90025968	2021			0.815542	0.68	1	0.68	1	GWAS	0.023769		oncology	gwas	unsupported target	TRUE	TRUE	FALSE	FALSE	FALSE	FALSE	FALSE
RIOK1-D015179	0	RIOK1	D015179	Colorectal Neoplasms		Preclinical	Preclinical					FALSE																			oncology	both	unsupported target	FALSE	TRUE	FALSE	FALSE	FALSE	FALSE	TRUE
RIPK1-D000086382	0	RIPK1	D000086382	COVID-19	Phase I		Phase I	TRUE	FALSE			FALSE		D014923	Wiskott-Aldrich Syndrome	OMIM		Immunodeficiency 57 with autoinflammation, 618108 (3), Autosomal recessive	https://omim.org/entry/603453									OMIM			infection, respiratory	gwas	unsupported target	TRUE	TRUE	FALSE	FALSE	FALSE	FALSE	TRUE
RIPK1-D000544	0.254	RIPK1	D000544	Alzheimer Disease		Phase I	Phase I	TRUE				FALSE		D014923	Wiskott-Aldrich Syndrome	OMIM		Immunodeficiency 57 with autoinflammation, 618108 (3), Autosomal recessive	https://omim.org/entry/603453									OMIM			neurology, psychiatry	both	unsupported target	TRUE	TRUE	FALSE	FALSE	FALSE	FALSE	TRUE
RIPK1-D000690	0.231	RIPK1	D000690	Amyotrophic Lateral Sclerosis		Phase II	Phase II	TRUE	TRUE			FALSE		D014923	Wiskott-Aldrich Syndrome	OMIM		Immunodeficiency 57 with autoinflammation, 618108 (3), Autosomal recessive	https://omim.org/entry/603453									OMIM			neurology, metabolic	both	unsupported target	TRUE	TRUE	FALSE	FALSE	FALSE	FALSE	TRUE
RIPK1-D001172	0.484	RIPK1	D001172	Arthritis, Rheumatoid		Preclinical	Preclinical					FALSE		D014923	Wiskott-Aldrich Syndrome	OMIM		Immunodeficiency 57 with autoinflammation, 618108 (3), Autosomal recessive	https://omim.org/entry/603453									OMIM			musculoskeletal, dermatology, immune	gwas	unsupported target	TRUE	TRUE	FALSE	FALSE	FALSE	FALSE	TRUE
RIPK1-D001327	0.553	RIPK1	D001327	Autoimmune Diseases		Phase I	Phase I	TRUE				FALSE		D014923	Wiskott-Aldrich Syndrome	OMIM		Immunodeficiency 57 with autoinflammation, 618108 (3), Autosomal recessive	https://omim.org/entry/603453									OMIM			immune	both	unsupported target	TRUE	TRUE	FALSE	FALSE	FALSE	FALSE	TRUE
RIPK1-D003093	0.233	RIPK1	D003093	Colitis, Ulcerative		Preclinical	Preclinical					FALSE		D014923	Wiskott-Aldrich Syndrome	OMIM		Immunodeficiency 57 with autoinflammation, 618108 (3), Autosomal recessive	https://omim.org/entry/603453									OMIM			digestive	both	unsupported target	TRUE	TRUE	FALSE	FALSE	FALSE	FALSE	TRUE
RIPK1-D007154	0.639	RIPK1	D007154	Immune System Diseases		Preclinical	Preclinical					FALSE		D014923	Wiskott-Aldrich Syndrome	OMIM		Immunodeficiency 57 with autoinflammation, 618108 (3), Autosomal recessive	https://omim.org/entry/603453									OMIM			immune	gwas	unsupported target	TRUE	TRUE	FALSE	FALSE	FALSE	FALSE	TRUE
RIPK1-D007249	0.268	RIPK1	D007249	Inflammation		Phase I	Phase I	TRUE				FALSE		D014923	Wiskott-Aldrich Syndrome	OMIM		Immunodeficiency 57 with autoinflammation, 618108 (3), Autosomal recessive	https://omim.org/entry/603453									OMIM			signs/symptoms	gwas	unsupported target	TRUE	TRUE	FALSE	FALSE	FALSE	FALSE	TRUE
RIPK1-D008178	0.489	RIPK1	D008178	Lupus Erythematosus, Cutaneous		Phase II	Phase II	TRUE	TRUE			FALSE		D056660	Hereditary Autoinflammatory Diseases	OMIM		Autoinflammation with episodic fever and lymphadenopathy, 618852 (3), Autosomal dominant	https://omim.org/entry/603453									OMIM			dermatology	gwas	unsupported target	TRUE	TRUE	FALSE	FALSE	FALSE	FALSE	TRUE
RIPK1-D008268	0.427	RIPK1	D008268	Macular Degeneration	Preclinical		Preclinical	FALSE				FALSE		D014923	Wiskott-Aldrich Syndrome	OMIM		Immunodeficiency 57 with autoinflammation, 618108 (3), Autosomal recessive	https://omim.org/entry/603453									OMIM			ophthalmology	both	unsupported target	TRUE	TRUE	FALSE	FALSE	FALSE	FALSE	TRUE
RIPK1-D009103	0.488	RIPK1	D009103	Multiple Sclerosis		Phase I	Phase I	TRUE				FALSE		D014923	Wiskott-Aldrich Syndrome	OMIM		Immunodeficiency 57 with autoinflammation, 618108 (3), Autosomal recessive	https://omim.org/entry/603453									OMIM			neurology, immune	both	unsupported target	TRUE	TRUE	FALSE	FALSE	FALSE	FALSE	TRUE
RIPK1-D009369	0.332	RIPK1	D009369	Neoplasms	Phase II		Phase II	TRUE	TRUE	FALSE		FALSE		D014923	Wiskott-Aldrich Syndrome	OMIM		Immunodeficiency 57 with autoinflammation, 618108 (3), Autosomal recessive	https://omim.org/entry/603453									OMIM			oncology	gwas	unsupported target	TRUE	TRUE	FALSE	FALSE	FALSE	FALSE	TRUE
RIPK1-D009765	0.254	RIPK1	D009765	Obesity	Preclinical		Preclinical	FALSE				FALSE		D014923	Wiskott-Aldrich Syndrome	OMIM		Immunodeficiency 57 with autoinflammation, 618108 (3), Autosomal recessive	https://omim.org/entry/603453									OMIM			metabolic, signs/symptoms	both	unsupported target	TRUE	TRUE	FALSE	FALSE	FALSE	FALSE	TRUE
RIPK1-D010190	0.239	RIPK1	D010190	Pancreatic Neoplasms	Phase II		Phase II	TRUE	TRUE	FALSE		FALSE		D014923	Wiskott-Aldrich Syndrome	OMIM		Immunodeficiency 57 with autoinflammation, 618108 (3), Autosomal recessive	https://omim.org/entry/603453									OMIM			oncology	gwas	unsupported target	TRUE	TRUE	FALSE	FALSE	FALSE	FALSE	TRUE
RIPK1-D010300	0.251	RIPK1	D010300	Parkinson Disease	Preclinical		Preclinical	FALSE				FALSE		D014923	Wiskott-Aldrich Syndrome	OMIM		Immunodeficiency 57 with autoinflammation, 618108 (3), Autosomal recessive	https://omim.org/entry/603453									OMIM			neurology	both	unsupported target	TRUE	TRUE	FALSE	FALSE	FALSE	FALSE	TRUE
RIPK1-D011565	0.475	RIPK1	D011565	Psoriasis		Preclinical	Preclinical					FALSE		D056660	Hereditary Autoinflammatory Diseases	OMIM		Autoinflammation with episodic fever and lymphadenopathy, 618852 (3), Autosomal dominant	https://omim.org/entry/603453									OMIM			dermatology	both	unsupported target	TRUE	TRUE	FALSE	FALSE	FALSE	FALSE	TRUE
RIPK1-D015212	0.247	RIPK1	D015212	Inflammatory Bowel Diseases		Preclinical	Preclinical					FALSE		D014923	Wiskott-Aldrich Syndrome	OMIM		Immunodeficiency 57 with autoinflammation, 618108 (3), Autosomal recessive	https://omim.org/entry/603453									OMIM			digestive	both	unsupported target	TRUE	TRUE	FALSE	FALSE	FALSE	FALSE	TRUE
RIPK1-D018149	0.223	RIPK1	D018149	Glucose Intolerance	Preclinical		Preclinical	FALSE				FALSE		D014923	Wiskott-Aldrich Syndrome	OMIM		Immunodeficiency 57 with autoinflammation, 618108 (3), Autosomal recessive	https://omim.org/entry/603453									OMIM			metabolic	gwas	unsupported target	TRUE	TRUE	FALSE	FALSE	FALSE	FALSE	TRUE
RIPK1-D050197	0.247	RIPK1	D050197	Atherosclerosis	Preclinical		Preclinical	FALSE				FALSE		D014923	Wiskott-Aldrich Syndrome	OMIM		Immunodeficiency 57 with autoinflammation, 618108 (3), Autosomal recessive	https://omim.org/entry/603453									OMIM			cardiovascular	both	unsupported target	TRUE	TRUE	FALSE	FALSE	FALSE	FALSE	TRUE
RIPK2-D001168	0.246	RIPK2	D001168	Arthritis	Preclinical		Preclinical	FALSE				FALSE		D007918	Leprosy	OTG		Leprosy	https://genetics.opentargets.org/study/GCST000546	2009			0.587982	0.88	1	0.88	1	GWAS		1.32	musculoskeletal	both	unsupported target	FALSE	TRUE	FALSE	FALSE	FALSE	FALSE	TRUE
RIPK2-D001172	0.209	RIPK2	D001172	Arthritis, Rheumatoid		Preclinical	Preclinical					FALSE		D007918	Leprosy	OTG		Leprosy	https://genetics.opentargets.org/study/GCST000546	2009			0.587982	0.88	1	0.88	1	GWAS		1.32	musculoskeletal, dermatology, immune	gwas	unsupported target	FALSE	TRUE	FALSE	FALSE	FALSE	FALSE	TRUE
RIPK2-D001249	0.208	RIPK2	D001249	Asthma	Preclinical		Preclinical	FALSE				FALSE		D007918	Leprosy	OTG		Leprosy	https://genetics.opentargets.org/study/GCST000546	2009			0.587982	0.88	1	0.88	1	GWAS		1.32	respiratory, immune	both	unsupported target	FALSE	TRUE	FALSE	FALSE	FALSE	FALSE	TRUE
RIPK2-D001327	0.225	RIPK2	D001327	Autoimmune Diseases		Preclinical	Preclinical					FALSE		D007918	Leprosy	OTG		Leprosy	https://genetics.opentargets.org/study/GCST000546	2009			0.587982	0.88	1	0.88	1	GWAS		1.32	immune	both	unsupported target	FALSE	TRUE	FALSE	FALSE	FALSE	FALSE	TRUE
RIPK2-D003424	0.199	RIPK2	D003424	Crohn Disease		Preclinical	Preclinical					FALSE		D007918	Leprosy	OTG		Leprosy	https://genetics.opentargets.org/study/GCST000546	2009			0.587982	0.88	1	0.88	1	GWAS		1.32	digestive	both	unsupported target	FALSE	TRUE	FALSE	FALSE	FALSE	FALSE	TRUE
RIPK2-D007249	0.213	RIPK2	D007249	Inflammation		Preclinical	Preclinical					FALSE		D007918	Leprosy	OTG		Leprosy	https://genetics.opentargets.org/study/GCST000546	2009			0.587982	0.88	1	0.88	1	GWAS		1.32	signs/symptoms	gwas	unsupported target	FALSE	TRUE	FALSE	FALSE	FALSE	FALSE	TRUE
RIPK2-D008180	0.205	RIPK2	D008180	Lupus Erythematosus, Systemic	Preclinical		Preclinical	FALSE				FALSE		D007918	Leprosy	OTG		Leprosy	https://genetics.opentargets.org/study/GCST000546	2009			0.587982	0.88	1	0.88	1	GWAS		1.32	dermatology, immune	both	unsupported target	FALSE	TRUE	FALSE	FALSE	FALSE	FALSE	TRUE
RIPK2-D009103	0.21	RIPK2	D009103	Multiple Sclerosis		Preclinical	Preclinical					FALSE		D007918	Leprosy	OTG		Leprosy	https://genetics.opentargets.org/study/GCST000546	2009			0.587982	0.88	1	0.88	1	GWAS		1.32	neurology, immune	both	unsupported target	FALSE	TRUE	FALSE	FALSE	FALSE	FALSE	TRUE
RIPK2-D009369	0.24	RIPK2	D009369	Neoplasms	Preclinical		Preclinical	FALSE				FALSE		D007918	Leprosy	OTG		Leprosy	https://genetics.opentargets.org/study/GCST000546	2009			0.587982	0.88	1	0.88	1	GWAS		1.32	oncology	gwas	unsupported target	FALSE	TRUE	FALSE	FALSE	FALSE	FALSE	TRUE
RIPK2-D011565	0.199	RIPK2	D011565	Psoriasis	Preclinical		Preclinical	FALSE				FALSE		D007918	Leprosy	OTG		Leprosy	https://genetics.opentargets.org/study/GCST000546	2009			0.587982	0.88	1	0.88	1	GWAS		1.32	dermatology	both	unsupported target	FALSE	TRUE	FALSE	FALSE	FALSE	FALSE	TRUE
RIPK2-D015212	0.203	RIPK2	D015212	Inflammatory Bowel Diseases		Preclinical	Preclinical					FALSE		D007918	Leprosy	OTG		Leprosy	https://genetics.opentargets.org/study/GCST000546	2009			0.587982	0.88	1	0.88	1	GWAS		1.32	digestive	both	unsupported target	FALSE	TRUE	FALSE	FALSE	FALSE	FALSE	TRUE
RIPK2-D043183	0.212	RIPK2	D043183	Irritable Bowel Syndrome	Preclinical		Preclinical	FALSE				FALSE		D007918	Leprosy	OTG		Leprosy	https://genetics.opentargets.org/study/GCST000546	2009			0.587982	0.88	1	0.88	1	GWAS		1.32	digestive	gwas	unsupported target	FALSE	TRUE	FALSE	FALSE	FALSE	FALSE	TRUE
RLBP1-D012174	1	RLBP1	D012174	Retinitis Pigmentosa		Phase II	Phase II	TRUE	TRUE			FALSE		D012174	Retinitis Pigmentosa	OMIM		Newfoundland rod-cone dystrophy, 607476 (3)	https://omim.org/entry/180090									OMIM			ophthalmology, congenital	both	genetically supported target	FALSE	TRUE	FALSE	FALSE	FALSE	FALSE	FALSE
RLN1-D002318	0	RLN1	D002318	Cardiovascular Diseases		Phase I	Phase I	TRUE				FALSE																			cardiovascular	gwas	unsupported target	TRUE	FALSE	FALSE	FALSE	FALSE	FALSE	FALSE
RLN1-D006258	0	RLN1	D006258	Head and Neck Neoplasms	Phase I		Phase I	TRUE	FALSE			FALSE																			oncology	both	unsupported target	TRUE	FALSE	FALSE	FALSE	FALSE	FALSE	FALSE
RLN1-D006333	0	RLN1	D006333	Heart Failure		Phase I	Phase I	TRUE				FALSE																			cardiovascular	both	unsupported target	TRUE	FALSE	FALSE	FALSE	FALSE	FALSE	FALSE
RLN1-D008545	0	RLN1	D008545	Melanoma	Phase I		Phase I	TRUE	FALSE			FALSE																			oncology	both	unsupported target	TRUE	FALSE	FALSE	FALSE	FALSE	FALSE	FALSE
RNASEL-D006526	0.216	RNASEL	D006526	Hepatitis C	Preclinical		Preclinical	FALSE				FALSE		D009103	Multiple Sclerosis	OTG		Multiple sclerosis [Cluxel size]	https://genetics.opentargets.org/study/GCST001860_2	2013			0.941066	0.81	1	0.81	1	GWAS			infection, digestive	gwas	unsupported target	FALSE	TRUE	FALSE	FALSE	FALSE	FALSE	FALSE
RNF43-D006519	0.292	RNF43	D006519	Hepatitis, Alcoholic		Phase I	Phase I	TRUE				FALSE		D007839	Functional Laterality	OTG		Medication use (agents acting on the renin-angiotensin system)	https://genetics.opentargets.org/study/GCST90018988	2021			0.804193	0.55	1	0.55	1	GWAS	0.0407		digestive	gwas	unsupported target	TRUE	FALSE	FALSE	FALSE	FALSE	FALSE	FALSE
ROBO1-D008113	0.443	ROBO1	D008113	Liver Neoplasms	Preclinical		Preclinical	FALSE				FALSE		D003093	Colitis, Ulcerative	OTG		Ulcerative colitis	https://genetics.opentargets.org/study/GCST000964	2011			0.0162106	1	1	1	1	GWAS		1.45	oncology	gwas	unsupported target	TRUE	FALSE	FALSE	FALSE	FALSE	FALSE	FALSE
ROBO1-D009369	0.273	ROBO1	D009369	Neoplasms	Phase II		Phase II	TRUE	TRUE	FALSE		FALSE		D006973	Hypertension	OTG		Mean arterial pressure	https://genetics.opentargets.org/study/GCST90018963	2021			0.183459	1	1	1	1	GWAS	0.0128		oncology	gwas	unsupported target	TRUE	FALSE	FALSE	FALSE	FALSE	FALSE	FALSE
ROBO1-D010190	0.437	ROBO1	D010190	Pancreatic Neoplasms	Phase II		Phase II	TRUE	TRUE	FALSE		FALSE		D003093	Colitis, Ulcerative	OTG		Ulcerative colitis	https://genetics.opentargets.org/study/GCST000964	2011			0.0162106	1	1	1	1	GWAS		1.45	oncology	gwas	unsupported target	TRUE	FALSE	FALSE	FALSE	FALSE	FALSE	FALSE
ROBO4-D004487	0.216	ROBO4	D004487	Edema	Preclinical		Preclinical	FALSE				FALSE		D006330	Heart Defects, Congenital	OMIM		Aortic valve disease 3, 618496 (3), Autosomal dominant	https://omim.org/entry/607528									OMIM			signs/symptoms	omim/tcga	unsupported target	TRUE	FALSE	FALSE	FALSE	FALSE	FALSE	FALSE
ROCK1-D000787	0.19	ROCK1	D000787	Angina Pectoris	Phase II		Phase II	TRUE	TRUE	FALSE		FALSE		D001837	Body Weights and Measures	OTG		Sitting height	https://genetics.opentargets.org/study/NEALE2_20015_raw	2018			0.0321702	0.51	1	0.51	1	GWAS	0.155617		cardiovascular, signs/symptoms	gwas	unsupported target	TRUE	TRUE	FALSE	FALSE	FALSE	FALSE	TRUE
ROCK1-D003424	0.034	ROCK1	D003424	Crohn Disease	Preclinical		Preclinical	FALSE				FALSE		D001837	Body Weights and Measures	OTG		Sitting height	https://genetics.opentargets.org/study/NEALE2_20015_raw	2018			0.0321702	0.51	1	0.51	1	GWAS	0.155617		digestive	both	unsupported target	TRUE	TRUE	FALSE	FALSE	FALSE	FALSE	TRUE
ROCK1-D003928	0.033	ROCK1	D003928	Diabetic Nephropathies	Phase I		Phase I	TRUE	FALSE			FALSE		D001837	Body Weights and Measures	OTG		Sitting height	https://genetics.opentargets.org/study/NEALE2_20015_raw	2018			0.0321702	0.51	1	0.51	1	GWAS	0.155617		endocrine	gwas	unsupported target	TRUE	TRUE	FALSE	FALSE	FALSE	FALSE	TRUE
ROCK1-D003930	0.036	ROCK1	D003930	Diabetic Retinopathy		Phase II	Phase II	TRUE	TRUE			FALSE		D015415	Biomarkers	OTG		Serum total protein level	https://genetics.opentargets.org/study/GCST90018976	2021			0.19403	0.84	1	0.84	1	GWAS	0.0193		ophthalmology, cardiovascular, endocrine	gwas	unsupported target	TRUE	TRUE	FALSE	FALSE	FALSE	FALSE	TRUE
ROCK1-D005128	0.043	ROCK1	D005128	Eye Diseases	Preclinical		Preclinical	FALSE				FALSE		D015415	Biomarkers	OTG		Serum total protein level	https://genetics.opentargets.org/study/GCST90018976	2021			0.19403	0.84	1	0.84	1	GWAS	0.0193		ophthalmology	gwas	unsupported target	TRUE	TRUE	FALSE	FALSE	FALSE	FALSE	TRUE
ROCK1-D005642	0.03	ROCK1	D005642	Fuchs' Endothelial Dystrophy		Phase III	Phase III	TRUE	TRUE	TRUE		FALSE		D001837	Body Weights and Measures	OTG		Sitting height	https://genetics.opentargets.org/study/NEALE2_20015_raw	2018			0.0321702	0.51	1	0.51	1	GWAS	0.155617		ophthalmology, congenital	both	unsupported target	TRUE	TRUE	FALSE	FALSE	FALSE	FALSE	TRUE
ROCK1-D005901	0.035	ROCK1	D005901	Glaucoma	Launched	Launched	Launched	TRUE	TRUE	TRUE	TRUE	FALSE	2021	D001837	Body Weights and Measures	OTG		Sitting height	https://genetics.opentargets.org/study/NEALE2_20015_raw	2018			0.0321702	0.51	1	0.51	1	GWAS	0.155617		ophthalmology	both	unsupported target	TRUE	TRUE	FALSE	FALSE	FALSE	FALSE	TRUE
ROCK1-D006973	0.038	ROCK1	D006973	Hypertension	Preclinical		Preclinical	FALSE				FALSE		D015415	Biomarkers	OTG		Serum total protein level	https://genetics.opentargets.org/study/GCST90018976	2021			0.19403	0.84	1	0.84	1	GWAS	0.0193		cardiovascular	both	unsupported target	TRUE	TRUE	FALSE	FALSE	FALSE	FALSE	TRUE
ROCK1-D006976	0.034	ROCK1	D006976	Hypertension, Pulmonary	Phase I		Phase I	TRUE	FALSE			FALSE		D015415	Biomarkers	OTG		Serum total protein level	https://genetics.opentargets.org/study/GCST90018976	2021			0.19403	0.84	1	0.84	1	GWAS	0.0193		respiratory, cardiovascular	omim/tcga	unsupported target	TRUE	TRUE	FALSE	FALSE	FALSE	FALSE	TRUE
ROCK1-D007172	0.035	ROCK1	D007172	Erectile Dysfunction	Phase II		Phase II	TRUE	TRUE	FALSE		FALSE		D001837	Body Weights and Measures	OTG		Sitting height	https://genetics.opentargets.org/study/NEALE2_20015_raw	2018			0.0321702	0.51	1	0.51	1	GWAS	0.155617		psychiatry	gwas	unsupported target	TRUE	TRUE	FALSE	FALSE	FALSE	FALSE	TRUE
ROCK1-D007249	0.038	ROCK1	D007249	Inflammation	Preclinical		Preclinical	FALSE				FALSE		D015415	Biomarkers	OTG		Serum total protein level	https://genetics.opentargets.org/study/GCST90018976	2021			0.19403	0.84	1	0.84	1	GWAS	0.0193		signs/symptoms	gwas	unsupported target	TRUE	TRUE	FALSE	FALSE	FALSE	FALSE	TRUE
ROCK1-D008268	0.036	ROCK1	D008268	Macular Degeneration	Phase II		Phase II	TRUE	TRUE	FALSE		FALSE		D001837	Body Weights and Measures	OTG		Sitting height	https://genetics.opentargets.org/study/NEALE2_20015_raw	2018			0.0321702	0.51	1	0.51	1	GWAS	0.155617		ophthalmology	both	unsupported target	TRUE	TRUE	FALSE	FALSE	FALSE	FALSE	TRUE
ROCK1-D008269	0.032	ROCK1	D008269	Macular Edema	Phase II		Phase II	TRUE	TRUE	FALSE		FALSE		D001837	Body Weights and Measures	OTG		Sitting height	https://genetics.opentargets.org/study/NEALE2_20015_raw	2018			0.0321702	0.51	1	0.51	1	GWAS	0.155617		ophthalmology	both	unsupported target	TRUE	TRUE	FALSE	FALSE	FALSE	FALSE	TRUE
ROCK1-D009369	0.045	ROCK1	D009369	Neoplasms	Preclinical		Preclinical	FALSE				FALSE		D015415	Biomarkers	OTG		Serum total protein level	https://genetics.opentargets.org/study/GCST90018976	2021			0.19403	0.84	1	0.84	1	GWAS	0.0193		oncology	gwas	unsupported target	TRUE	TRUE	FALSE	FALSE	FALSE	FALSE	TRUE
ROCK1-D009437	0.182	ROCK1	D009437	Neuralgia	Phase II		Phase II	TRUE	TRUE	FALSE		FALSE		D001837	Body Weights and Measures	OTG		Sitting height	https://genetics.opentargets.org/study/NEALE2_20015_raw	2018			0.0321702	0.51	1	0.51	1	GWAS	0.155617		neurology, signs/symptoms	both	unsupported target	TRUE	TRUE	FALSE	FALSE	FALSE	FALSE	TRUE
ROCK1-D012174	0.036	ROCK1	D012174	Retinitis Pigmentosa	Phase II		Phase II	TRUE	TRUE	FALSE		TRUE		D001837	Body Weights and Measures	OTG		Sitting height	https://genetics.opentargets.org/study/NEALE2_20015_raw	2018			0.0321702	0.51	1	0.51	1	GWAS	0.155617		ophthalmology, congenital	both	unsupported target	TRUE	TRUE	FALSE	FALSE	FALSE	FALSE	TRUE
ROCK1-D015212	0.035	ROCK1	D015212	Inflammatory Bowel Diseases	Preclinical		Preclinical	FALSE				FALSE		D001837	Body Weights and Measures	OTG		Sitting height	https://genetics.opentargets.org/study/NEALE2_20015_raw	2018			0.0321702	0.51	1	0.51	1	GWAS	0.155617		digestive	both	unsupported target	TRUE	TRUE	FALSE	FALSE	FALSE	FALSE	TRUE
ROCK1-D018917	0.031	ROCK1	D018917	Optic Neuropathy, Ischemic	Preclinical		Preclinical	FALSE				FALSE		D001837	Body Weights and Measures	OTG		Sitting height	https://genetics.opentargets.org/study/NEALE2_20015_raw	2018			0.0321702	0.51	1	0.51	1	GWAS	0.155617		neurology, ophthalmology, cardiovascular	both	unsupported target	TRUE	TRUE	FALSE	FALSE	FALSE	FALSE	TRUE
ROCK1-D029424	0.036	ROCK1	D029424	Pulmonary Disease, Chronic Obstructive	Preclinical		Preclinical	FALSE				FALSE		D015415	Biomarkers	OTG		Serum total protein level	https://genetics.opentargets.org/study/GCST90018976	2021			0.19403	0.84	1	0.84	1	GWAS	0.0193		respiratory	both	unsupported target	TRUE	TRUE	FALSE	FALSE	FALSE	FALSE	TRUE
ROCK2-D000086382	0	ROCK2	D000086382	COVID-19		Preclinical	Preclinical					FALSE		D000740	Anemia	OTG		Mean corpuscular volume	https://genetics.opentargets.org/study/GCST90002334	2020			0.495638	0.64	1	0.64	1	GWAS	0.012028		infection, respiratory	gwas	unsupported target	TRUE	TRUE	FALSE	FALSE	FALSE	FALSE	TRUE
ROCK2-D000544	0.378	ROCK2	D000544	Alzheimer Disease	Preclinical		Preclinical	FALSE				FALSE		D054222	Cobblestone Lissencephaly	OTG		Cortical thickness	https://genetics.opentargets.org/study/GCST90091061	2021			0.348095	0.66	1	0.66	1	GWAS			neurology, psychiatry	both	unsupported target	TRUE	TRUE	FALSE	FALSE	FALSE	FALSE	TRUE
ROCK2-D000787	0.415	ROCK2	D000787	Angina Pectoris	Phase II		Phase II	TRUE	TRUE	FALSE		FALSE		D056128	Obesity, Abdominal	OTG		Waist-hip ratio	https://genetics.opentargets.org/study/GCST007067	2018			0.582331	0.58	1	0.58	1	GWAS			cardiovascular, signs/symptoms	gwas	unsupported target	TRUE	TRUE	FALSE	FALSE	FALSE	FALSE	TRUE
ROCK2-D001249	0.239	ROCK2	D001249	Asthma	Preclinical		Preclinical	FALSE				FALSE		D008107	Liver Diseases	OTG		Gamma glutamyl transferase levels	https://genetics.opentargets.org/study/GCST90025966	2021			0.884361	0.76	1	0.76	1	GWAS	0.0162687		respiratory, immune	both	unsupported target	TRUE	TRUE	FALSE	FALSE	FALSE	FALSE	TRUE
ROCK2-D001327	0.269	ROCK2	D001327	Autoimmune Diseases	Preclinical		Preclinical	FALSE				FALSE		D008107	Liver Diseases	OTG		Gamma glutamyl transferase levels	https://genetics.opentargets.org/study/GCST90025966	2021			0.884361	0.76	1	0.76	1	GWAS	0.0162687		immune	both	unsupported target	TRUE	TRUE	FALSE	FALSE	FALSE	FALSE	TRUE
ROCK2-D002289	0.391	ROCK2	D002289	Carcinoma, Non-Small-Cell Lung	Preclinical		Preclinical	FALSE				FALSE		D007889	Leiomyoma	OTG		Uterine fibroids	https://genetics.opentargets.org/study/GCST009158	2019			0.460819	0.55	1	0.55	1	GWAS	0.0461		oncology	both	unsupported target	TRUE	TRUE	FALSE	FALSE	FALSE	FALSE	TRUE
ROCK2-D002318	0.302	ROCK2	D002318	Cardiovascular Diseases	Preclinical		Preclinical	FALSE				FALSE		D008107	Liver Diseases	OTG		Gamma glutamyl transferase levels	https://genetics.opentargets.org/study/GCST90025966	2021			0.884361	0.76	1	0.76	1	GWAS	0.0162687		cardiovascular	gwas	unsupported target	TRUE	TRUE	FALSE	FALSE	FALSE	FALSE	TRUE
ROCK2-D002545	0.368	ROCK2	D002545	Brain Ischemia	Preclinical		Preclinical	FALSE				TRUE		D054222	Cobblestone Lissencephaly	OTG		Cortical thickness	https://genetics.opentargets.org/study/GCST90091061	2021			0.348095	0.66	1	0.66	1	GWAS			neurology, cardiovascular	omim/tcga	unsupported target	TRUE	TRUE	FALSE	FALSE	FALSE	FALSE	TRUE
ROCK2-D003424	0.501	ROCK2	D003424	Crohn Disease	Preclinical		Preclinical	FALSE				FALSE		D008107	Liver Diseases	OTG		Gamma glutamyl transferase levels	https://genetics.opentargets.org/study/GCST90025966	2021			0.884361	0.76	1	0.76	1	GWAS	0.0162687		digestive	both	unsupported target	TRUE	TRUE	FALSE	FALSE	FALSE	FALSE	TRUE
ROCK2-D003550	0.51	ROCK2	D003550	Cystic Fibrosis		Preclinical	Preclinical					FALSE		D008107	Liver Diseases	OTG		Gamma glutamyl transferase levels	https://genetics.opentargets.org/study/GCST90025966	2021			0.884361	0.76	1	0.76	1	GWAS	0.0162687		digestive, respiratory, congenital	both	unsupported target	TRUE	TRUE	FALSE	FALSE	FALSE	FALSE	TRUE
ROCK2-D003924	0.475	ROCK2	D003924	Diabetes Mellitus, Type 2	Preclinical		Preclinical	FALSE				TRUE		D050171	Dyslipidemias	OTG		LDL cholesterol levels	https://genetics.opentargets.org/study/GCST010245	2020			0.11543	0.75	1	0.75	1	GWAS	0.0220666		metabolic, endocrine	both	unsupported target	TRUE	TRUE	FALSE	FALSE	FALSE	FALSE	TRUE
ROCK2-D003928	0.702	ROCK2	D003928	Diabetic Nephropathies		Phase I	Phase I	TRUE				FALSE		D051437	Renal Insufficiency	OTG		Serum creatinine levels	https://genetics.opentargets.org/study/GCST90018979	2021			0.477905	0.65	1	0.65	1	GWAS			endocrine	gwas	unsupported target	TRUE	TRUE	FALSE	FALSE	FALSE	FALSE	TRUE
ROCK2-D003930	0.459	ROCK2	D003930	Diabetic Retinopathy		Phase II	Phase II	TRUE	TRUE			FALSE		D050171	Dyslipidemias	OTG		LDL cholesterol levels	https://genetics.opentargets.org/study/GCST010245	2020			0.11543	0.75	1	0.75	1	GWAS	0.0220666		ophthalmology, cardiovascular, endocrine	gwas	unsupported target	TRUE	TRUE	FALSE	FALSE	FALSE	FALSE	TRUE
ROCK2-D005901	0.23	ROCK2	D005901	Glaucoma	Launched	Launched	Launched	TRUE	TRUE	TRUE	TRUE	TRUE	2018	D008107	Liver Diseases	OTG		Gamma glutamyl transferase levels	https://genetics.opentargets.org/study/GCST90025966	2021			0.884361	0.76	1	0.76	1	GWAS	0.0162687		ophthalmology	both	unsupported target	TRUE	TRUE	FALSE	FALSE	FALSE	FALSE	TRUE
ROCK2-D006086	0.219	ROCK2	D006086	Graft vs Host Disease	Launched	Launched	Launched	TRUE	TRUE	TRUE	TRUE	TRUE		D008107	Liver Diseases	OTG		Gamma glutamyl transferase levels	https://genetics.opentargets.org/study/GCST90025966	2021			0.884361	0.76	1	0.76	1	GWAS	0.0162687		immune	gwas	unsupported target	TRUE	TRUE	FALSE	FALSE	FALSE	FALSE	TRUE
ROCK2-D006333	0.235	ROCK2	D006333	Heart Failure	Preclinical		Preclinical	FALSE				FALSE		D008107	Liver Diseases	OTG		Gamma glutamyl transferase levels	https://genetics.opentargets.org/study/GCST90025966	2021			0.884361	0.76	1	0.76	1	GWAS	0.0162687		cardiovascular	both	unsupported target	TRUE	TRUE	FALSE	FALSE	FALSE	FALSE	TRUE
ROCK2-D006816	0.413	ROCK2	D006816	Huntington Disease	Preclinical		Preclinical	FALSE				FALSE		D056128	Obesity, Abdominal	OTG		Waist-hip ratio	https://genetics.opentargets.org/study/GCST007067	2018			0.582331	0.58	1	0.58	1	GWAS			neurology, congenital, psychiatry	both	unsupported target	TRUE	TRUE	FALSE	FALSE	FALSE	FALSE	TRUE
ROCK2-D006967	0.255	ROCK2	D006967	Hypersensitivity	Preclinical		Preclinical	FALSE				FALSE		D008107	Liver Diseases	OTG		Gamma glutamyl transferase levels	https://genetics.opentargets.org/study/GCST90025966	2021			0.884361	0.76	1	0.76	1	GWAS	0.0162687		immune	gwas	unsupported target	TRUE	TRUE	FALSE	FALSE	FALSE	FALSE	TRUE
ROCK2-D006973	0.248	ROCK2	D006973	Hypertension	Preclinical		Preclinical	FALSE				FALSE		D008107	Liver Diseases	OTG		Gamma glutamyl transferase levels	https://genetics.opentargets.org/study/GCST90025966	2021			0.884361	0.76	1	0.76	1	GWAS	0.0162687		cardiovascular	both	unsupported target	TRUE	TRUE	FALSE	FALSE	FALSE	FALSE	TRUE
ROCK2-D006976	0.221	ROCK2	D006976	Hypertension, Pulmonary	Phase I		Phase I	TRUE	FALSE			FALSE		D008107	Liver Diseases	OTG		Gamma glutamyl transferase levels	https://genetics.opentargets.org/study/GCST90025966	2021			0.884361	0.76	1	0.76	1	GWAS	0.0162687		respiratory, cardiovascular	omim/tcga	unsupported target	TRUE	TRUE	FALSE	FALSE	FALSE	FALSE	TRUE
ROCK2-D007172	0.598	ROCK2	D007172	Erectile Dysfunction	Phase II		Phase II	TRUE	TRUE	FALSE		FALSE		D051437	Renal Insufficiency	OTG		Serum creatinine levels	https://genetics.opentargets.org/study/GCST90018979	2021			0.477905	0.65	1	0.65	1	GWAS			psychiatry	gwas	unsupported target	TRUE	TRUE	FALSE	FALSE	FALSE	FALSE	TRUE
ROCK2-D007239	0.296	ROCK2	D007239	Infections	Preclinical		Preclinical	FALSE				TRUE		D008107	Liver Diseases	OTG		Gamma glutamyl transferase levels	https://genetics.opentargets.org/study/GCST90025966	2021			0.884361	0.76	1	0.76	1	GWAS	0.0162687		infection	both	unsupported target	TRUE	TRUE	FALSE	FALSE	FALSE	FALSE	TRUE
ROCK2-D007249	0.397	ROCK2	D007249	Inflammation	Preclinical		Preclinical	FALSE				FALSE		D008218	Lymphocytosis	OTG		Lymphocyte counts	https://genetics.opentargets.org/study/GCST90002316	2020			0.57075	0.55	1	0.55	1	GWAS	0.01455		signs/symptoms	gwas	unsupported target	TRUE	TRUE	FALSE	FALSE	FALSE	FALSE	TRUE
ROCK2-D007676	0.922	ROCK2	D007676	Kidney Failure, Chronic		Preclinical	Preclinical					FALSE		D051437	Renal Insufficiency	OTG		Serum creatinine levels	https://genetics.opentargets.org/study/GCST90018979	2021			0.477905	0.65	1	0.65	1	GWAS			other	both	genetically supported target	TRUE	TRUE	FALSE	FALSE	FALSE	FALSE	TRUE
ROCK2-D008103	0.681	ROCK2	D008103	Liver Cirrhosis	Preclinical		Preclinical	FALSE				TRUE		D008107	Liver Diseases	OTG		Gamma glutamyl transferase levels	https://genetics.opentargets.org/study/GCST90025966	2021			0.884361	0.76	1	0.76	1	GWAS	0.0162687		digestive, signs/symptoms	gwas	unsupported target	TRUE	TRUE	FALSE	FALSE	FALSE	FALSE	TRUE
ROCK2-D008113	0.671	ROCK2	D008113	Liver Neoplasms	Preclinical		Preclinical	FALSE				TRUE		D008107	Liver Diseases	OTG		Gamma glutamyl transferase levels	https://genetics.opentargets.org/study/GCST90025966	2021			0.884361	0.76	1	0.76	1	GWAS	0.0162687		oncology	gwas	unsupported target	TRUE	TRUE	FALSE	FALSE	FALSE	FALSE	TRUE
ROCK2-D008180	0.235	ROCK2	D008180	Lupus Erythematosus, Systemic	Preclinical		Preclinical	FALSE				TRUE		D008107	Liver Diseases	OTG		Gamma glutamyl transferase levels	https://genetics.opentargets.org/study/GCST90025966	2021			0.884361	0.76	1	0.76	1	GWAS	0.0162687		dermatology, immune	both	unsupported target	TRUE	TRUE	FALSE	FALSE	FALSE	FALSE	TRUE
ROCK2-D008181	0.684	ROCK2	D008181	Lupus Nephritis	Preclinical		Preclinical	FALSE				TRUE		D051437	Renal Insufficiency	OTG		Serum creatinine levels	https://genetics.opentargets.org/study/GCST90018979	2021			0.477905	0.65	1	0.65	1	GWAS			dermatology, immune	both	unsupported target	TRUE	TRUE	FALSE	FALSE	FALSE	FALSE	TRUE
ROCK2-D008268	0.334	ROCK2	D008268	Macular Degeneration	Phase III		Phase III	TRUE	TRUE	TRUE	FALSE	TRUE		D054222	Cobblestone Lissencephaly	OTG		Cortical thickness	https://genetics.opentargets.org/study/GCST90091061	2021			0.348095	0.66	1	0.66	1	GWAS			ophthalmology	both	unsupported target	TRUE	TRUE	FALSE	FALSE	FALSE	FALSE	TRUE
ROCK2-D008269	0.31	ROCK2	D008269	Macular Edema		Phase II	Phase II	TRUE	TRUE			FALSE		D054222	Cobblestone Lissencephaly	OTG		Cortical thickness	https://genetics.opentargets.org/study/GCST90091061	2021			0.348095	0.66	1	0.66	1	GWAS			ophthalmology	both	unsupported target	TRUE	TRUE	FALSE	FALSE	FALSE	FALSE	TRUE
ROCK2-D009103	0.383	ROCK2	D009103	Multiple Sclerosis		Preclinical	Preclinical					FALSE		D054222	Cobblestone Lissencephaly	OTG		Cortical thickness	https://genetics.opentargets.org/study/GCST90091061	2021			0.348095	0.66	1	0.66	1	GWAS			neurology, immune	both	unsupported target	TRUE	TRUE	FALSE	FALSE	FALSE	FALSE	TRUE
ROCK2-D009369	0.478	ROCK2	D009369	Neoplasms		Preclinical	Preclinical					FALSE		D007889	Leiomyoma	OTG		Uterine fibroids	https://genetics.opentargets.org/study/GCST009158	2019			0.460819	0.55	1	0.55	1	GWAS	0.0461		oncology	gwas	unsupported target	TRUE	TRUE	FALSE	FALSE	FALSE	FALSE	TRUE
ROCK2-D009437	0.404	ROCK2	D009437	Neuralgia	Phase II		Phase II	TRUE	TRUE	FALSE		FALSE		D056128	Obesity, Abdominal	OTG		Waist-hip ratio	https://genetics.opentargets.org/study/GCST007067	2018			0.582331	0.58	1	0.58	1	GWAS			neurology, signs/symptoms	both	unsupported target	TRUE	TRUE	FALSE	FALSE	FALSE	FALSE	TRUE
ROCK2-D009765	0.789	ROCK2	D009765	Obesity	Phase I		Phase I	TRUE	FALSE			TRUE		D056128	Obesity, Abdominal	OTG		Waist-hip ratio	https://genetics.opentargets.org/study/GCST007067	2018			0.582331	0.58	1	0.58	1	GWAS			metabolic, signs/symptoms	both	unsupported target	TRUE	TRUE	FALSE	FALSE	FALSE	FALSE	TRUE
ROCK2-D010024	0.455	ROCK2	D010024	Osteoporosis	Preclinical		Preclinical	FALSE				FALSE		D050171	Dyslipidemias	OTG		LDL cholesterol levels	https://genetics.opentargets.org/study/GCST010245	2020			0.11543	0.75	1	0.75	1	GWAS	0.0220666		musculoskeletal, metabolic	both	unsupported target	TRUE	TRUE	FALSE	FALSE	FALSE	FALSE	TRUE
ROCK2-D011565	0.225	ROCK2	D011565	Psoriasis		Phase II	Phase II	TRUE	TRUE			TRUE		D008107	Liver Diseases	OTG		Gamma glutamyl transferase levels	https://genetics.opentargets.org/study/GCST90025966	2021			0.884361	0.76	1	0.76	1	GWAS	0.0162687		dermatology	both	unsupported target	TRUE	TRUE	FALSE	FALSE	FALSE	FALSE	TRUE
ROCK2-D012595	0.223	ROCK2	D012595	Scleroderma, Systemic		Phase II	Phase II	TRUE	TRUE			TRUE		D008107	Liver Diseases	OTG		Gamma glutamyl transferase levels	https://genetics.opentargets.org/study/GCST90025966	2021			0.884361	0.76	1	0.76	1	GWAS	0.0162687		dermatology	gwas	unsupported target	TRUE	TRUE	FALSE	FALSE	FALSE	FALSE	TRUE
ROCK2-D012735	0.52	ROCK2	D012735	Sexual Dysfunction, Physiological	Preclinical		Preclinical	FALSE				FALSE		D051437	Renal Insufficiency	OTG		Serum creatinine levels	https://genetics.opentargets.org/study/GCST90018979	2021			0.477905	0.65	1	0.65	1	GWAS			other	gwas	unsupported target	TRUE	TRUE	FALSE	FALSE	FALSE	FALSE	TRUE
ROCK2-D015209	0.463	ROCK2	D015209	Cholangitis, Sclerosing	Preclinical		Preclinical	FALSE				FALSE		D008107	Liver Diseases	OTG		Gamma glutamyl transferase levels	https://genetics.opentargets.org/study/GCST90025966	2021			0.884361	0.76	1	0.76	1	GWAS	0.0162687		digestive	both	unsupported target	TRUE	TRUE	FALSE	FALSE	FALSE	FALSE	TRUE
ROCK2-D015212	0.514	ROCK2	D015212	Inflammatory Bowel Diseases	Preclinical		Preclinical	FALSE				FALSE		D008107	Liver Diseases	OTG		Gamma glutamyl transferase levels	https://genetics.opentargets.org/study/GCST90025966	2021			0.884361	0.76	1	0.76	1	GWAS	0.0162687		digestive	both	unsupported target	TRUE	TRUE	FALSE	FALSE	FALSE	FALSE	TRUE
ROCK2-D015535	0.208	ROCK2	D015535	Arthritis, Psoriatic	Preclinical		Preclinical	FALSE				TRUE		D008107	Liver Diseases	OTG		Gamma glutamyl transferase levels	https://genetics.opentargets.org/study/GCST90025966	2021			0.884361	0.76	1	0.76	1	GWAS	0.0162687		musculoskeletal, dermatology	both	unsupported target	TRUE	TRUE	FALSE	FALSE	FALSE	FALSE	TRUE
ROCK2-D015715	0.204	ROCK2	D015715	Corneal Edema		Phase II	Phase II	TRUE	TRUE			FALSE		D008107	Liver Diseases	OTG		Gamma glutamyl transferase levels	https://genetics.opentargets.org/study/GCST90025966	2021			0.884361	0.76	1	0.76	1	GWAS	0.0162687		ophthalmology	both	unsupported target	TRUE	TRUE	FALSE	FALSE	FALSE	FALSE	TRUE
ROCK2-D020018	0.036	ROCK2	D020018	Sexual Dysfunctions, Psychological	Preclinical		Preclinical	FALSE				FALSE		D008107	Liver Diseases	OTG		Gamma glutamyl transferase levels	https://genetics.opentargets.org/study/GCST90025966	2021			0.884361	0.76	1	0.76	1	GWAS	0.0162687		psychiatry	gwas	unsupported target	TRUE	TRUE	FALSE	FALSE	FALSE	FALSE	TRUE
ROCK2-D020521	0.381	ROCK2	D020521	Stroke	Preclinical		Preclinical	FALSE				TRUE		D054222	Cobblestone Lissencephaly	OTG		Cortical thickness	https://genetics.opentargets.org/study/GCST90091061	2021			0.348095	0.66	1	0.66	1	GWAS			neurology, cardiovascular	gwas	unsupported target	TRUE	TRUE	FALSE	FALSE	FALSE	FALSE	TRUE
ROCK2-D020786	0.71	ROCK2	D020786	Hemangioma, Cavernous, Central Nervous System		Preclinical	Preclinical					FALSE		D054222	Cobblestone Lissencephaly	OTG		Cortical thickness	https://genetics.opentargets.org/study/GCST90091061	2021			0.348095	0.66	1	0.66	1	GWAS			oncology	omim/tcga	unsupported target	TRUE	TRUE	FALSE	FALSE	FALSE	FALSE	TRUE
ROCK2-D024821	0.419	ROCK2	D024821	Metabolic Syndrome	Phase I		Phase I	TRUE	FALSE			TRUE		D050171	Dyslipidemias	OTG		LDL cholesterol levels	https://genetics.opentargets.org/study/GCST010245	2020			0.11543	0.75	1	0.75	1	GWAS	0.0220666		metabolic	both	unsupported target	TRUE	TRUE	FALSE	FALSE	FALSE	FALSE	TRUE
ROCK2-D029424	0.235	ROCK2	D029424	Pulmonary Disease, Chronic Obstructive	Preclinical		Preclinical	FALSE				FALSE		D008107	Liver Diseases	OTG		Gamma glutamyl transferase levels	https://genetics.opentargets.org/study/GCST90025966	2021			0.884361	0.76	1	0.76	1	GWAS	0.0162687		respiratory	both	unsupported target	TRUE	TRUE	FALSE	FALSE	FALSE	FALSE	TRUE
ROCK2-D045743	0.203	ROCK2	D045743	Scleroderma, Diffuse		Phase II	Phase II	TRUE	TRUE			TRUE		D008107	Liver Diseases	OTG		Gamma glutamyl transferase levels	https://genetics.opentargets.org/study/GCST90025966	2021			0.884361	0.76	1	0.76	1	GWAS	0.0162687		dermatology	gwas	unsupported target	TRUE	TRUE	FALSE	FALSE	FALSE	FALSE	TRUE
ROCK2-D045745	0.22	ROCK2	D045745	Scleroderma, Limited		Phase II	Phase II	TRUE	TRUE			TRUE		D008107	Liver Diseases	OTG		Gamma glutamyl transferase levels	https://genetics.opentargets.org/study/GCST90025966	2021			0.884361	0.76	1	0.76	1	GWAS	0.0162687		dermatology	gwas	unsupported target	TRUE	TRUE	FALSE	FALSE	FALSE	FALSE	TRUE
ROCK2-D050197	0.231	ROCK2	D050197	Atherosclerosis	Preclinical		Preclinical	FALSE				TRUE		D008107	Liver Diseases	OTG		Gamma glutamyl transferase levels	https://genetics.opentargets.org/study/GCST90025966	2021			0.884361	0.76	1	0.76	1	GWAS	0.0162687		cardiovascular	both	unsupported target	TRUE	TRUE	FALSE	FALSE	FALSE	FALSE	TRUE
ROCK2-D054990	0.216	ROCK2	D054990	Idiopathic Pulmonary Fibrosis		Phase I	Phase I	TRUE				TRUE		D008107	Liver Diseases	OTG		Gamma glutamyl transferase levels	https://genetics.opentargets.org/study/GCST90025966	2021			0.884361	0.76	1	0.76	1	GWAS	0.0162687		respiratory	both	unsupported target	TRUE	TRUE	FALSE	FALSE	FALSE	FALSE	TRUE
ROCK2-D057135	0.285	ROCK2	D057135	Wet Macular Degeneration		Phase II	Phase II	TRUE	TRUE			FALSE		D054222	Cobblestone Lissencephaly	OTG		Cortical thickness	https://genetics.opentargets.org/study/GCST90091061	2021			0.348095	0.66	1	0.66	1	GWAS			ophthalmology	gwas	unsupported target	TRUE	TRUE	FALSE	FALSE	FALSE	FALSE	TRUE
ROCK2-D065626	0.601	ROCK2	D065626	Non-alcoholic Fatty Liver Disease		Phase I	Phase I	TRUE				TRUE		D008107	Liver Diseases	OTG		Gamma glutamyl transferase levels	https://genetics.opentargets.org/study/GCST90025966	2021			0.884361	0.76	1	0.76	1	GWAS	0.0162687		digestive	both	unsupported target	TRUE	TRUE	FALSE	FALSE	FALSE	FALSE	TRUE
ROR1-D001943	0.199	ROR1	D001943	Breast Neoplasms		Phase II	Phase II	TRUE	TRUE			TRUE		D054222	Cobblestone Lissencephaly	OTG		Cortical thickness	https://genetics.opentargets.org/study/GCST90091061	2021			0.159935	0.83	1	0.83	1	GWAS			oncology	both	unsupported target	TRUE	TRUE	FALSE	FALSE	FALSE	FALSE	FALSE
ROR1-D002289	0.191	ROR1	D002289	Carcinoma, Non-Small-Cell Lung		Phase I	Phase I	TRUE				TRUE		D054222	Cobblestone Lissencephaly	OTG		Cortical thickness	https://genetics.opentargets.org/study/GCST90091061	2021			0.159935	0.83	1	0.83	1	GWAS			oncology	both	unsupported target	TRUE	TRUE	FALSE	FALSE	FALSE	FALSE	FALSE
ROR1-D007680	0.196	ROR1	D007680	Kidney Neoplasms		Preclinical	Preclinical					FALSE		D054222	Cobblestone Lissencephaly	OTG		Cortical thickness	https://genetics.opentargets.org/study/GCST90091061	2021			0.159935	0.83	1	0.83	1	GWAS			oncology	both	unsupported target	TRUE	TRUE	FALSE	FALSE	FALSE	FALSE	FALSE
ROR1-D007938	0.207	ROR1	D007938	Leukemia		Phase I	Phase I	TRUE				FALSE		D054222	Cobblestone Lissencephaly	OTG		Cortical thickness	https://genetics.opentargets.org/study/GCST90091061	2021			0.159935	0.83	1	0.83	1	GWAS			oncology	omim/tcga	unsupported target	TRUE	TRUE	FALSE	FALSE	FALSE	FALSE	FALSE
ROR1-D008175	0.2	ROR1	D008175	Lung Neoplasms	Preclinical		Preclinical	FALSE				FALSE		D054222	Cobblestone Lissencephaly	OTG		Cortical thickness	https://genetics.opentargets.org/study/GCST90091061	2021			0.159935	0.83	1	0.83	1	GWAS			oncology	both	unsupported target	TRUE	TRUE	FALSE	FALSE	FALSE	FALSE	FALSE
ROR1-D008223	0.208	ROR1	D008223	Lymphoma		Phase I	Phase I	TRUE				FALSE		D054222	Cobblestone Lissencephaly	OTG		Cortical thickness	https://genetics.opentargets.org/study/GCST90091061	2021			0.159935	0.83	1	0.83	1	GWAS			oncology	gwas	unsupported target	TRUE	TRUE	FALSE	FALSE	FALSE	FALSE	FALSE
ROR1-D008545	0.2	ROR1	D008545	Melanoma		Preclinical	Preclinical					FALSE		D054222	Cobblestone Lissencephaly	OTG		Cortical thickness	https://genetics.opentargets.org/study/GCST90091061	2021			0.159935	0.83	1	0.83	1	GWAS			oncology	both	unsupported target	TRUE	TRUE	FALSE	FALSE	FALSE	FALSE	FALSE
ROR1-D009369	0.231	ROR1	D009369	Neoplasms		Phase II	Phase II	TRUE	TRUE			TRUE		D054222	Cobblestone Lissencephaly	OTG		Cortical thickness	https://genetics.opentargets.org/study/GCST90091061	2021			0.159935	0.83	1	0.83	1	GWAS			oncology	gwas	unsupported target	TRUE	TRUE	FALSE	FALSE	FALSE	FALSE	FALSE
ROR1-D010051	0.194	ROR1	D010051	Ovarian Neoplasms	Preclinical		Preclinical	FALSE				TRUE		D054222	Cobblestone Lissencephaly	OTG		Cortical thickness	https://genetics.opentargets.org/study/GCST90091061	2021			0.159935	0.83	1	0.83	1	GWAS			oncology	gwas	unsupported target	TRUE	TRUE	FALSE	FALSE	FALSE	FALSE	FALSE
ROR1-D010190	0.194	ROR1	D010190	Pancreatic Neoplasms	Preclinical		Preclinical	FALSE				FALSE		D054222	Cobblestone Lissencephaly	OTG		Cortical thickness	https://genetics.opentargets.org/study/GCST90091061	2021			0.159935	0.83	1	0.83	1	GWAS			oncology	gwas	unsupported target	TRUE	TRUE	FALSE	FALSE	FALSE	FALSE	FALSE
ROR1-D011471	0.194	ROR1	D011471	Prostatic Neoplasms	Preclinical		Preclinical	FALSE				FALSE		D054222	Cobblestone Lissencephaly	OTG		Cortical thickness	https://genetics.opentargets.org/study/GCST90091061	2021			0.159935	0.83	1	0.83	1	GWAS			oncology	both	unsupported target	TRUE	TRUE	FALSE	FALSE	FALSE	FALSE	FALSE
ROR1-D013274	0.193	ROR1	D013274	Stomach Neoplasms	Preclinical		Preclinical	FALSE				FALSE		D054222	Cobblestone Lissencephaly	OTG		Cortical thickness	https://genetics.opentargets.org/study/GCST90091061	2021			0.159935	0.83	1	0.83	1	GWAS			oncology	both	unsupported target	TRUE	TRUE	FALSE	FALSE	FALSE	FALSE	FALSE
ROR1-D015179	0.2	ROR1	D015179	Colorectal Neoplasms	Preclinical		Preclinical	FALSE				FALSE		D054222	Cobblestone Lissencephaly	OTG		Cortical thickness	https://genetics.opentargets.org/study/GCST90091061	2021			0.159935	0.83	1	0.83	1	GWAS			oncology	both	unsupported target	TRUE	TRUE	FALSE	FALSE	FALSE	FALSE	FALSE
ROR1-D015451	0.19	ROR1	D015451	Leukemia, Lymphocytic, Chronic, B-Cell		Phase II	Phase II	TRUE	TRUE			TRUE		D054222	Cobblestone Lissencephaly	OTG		Cortical thickness	https://genetics.opentargets.org/study/GCST90091061	2021			0.159935	0.83	1	0.83	1	GWAS			oncology	both	unsupported target	TRUE	TRUE	FALSE	FALSE	FALSE	FALSE	FALSE
ROR1-D016393	0.201	ROR1	D016393	Lymphoma, B-Cell		Phase I	Phase I	TRUE				FALSE		D054222	Cobblestone Lissencephaly	OTG		Cortical thickness	https://genetics.opentargets.org/study/GCST90091061	2021			0.159935	0.83	1	0.83	1	GWAS			oncology	both	unsupported target	TRUE	TRUE	FALSE	FALSE	FALSE	FALSE	FALSE
ROR1-D016403	0.186	ROR1	D016403	Lymphoma, Large B-Cell, Diffuse		Phase III	Phase III	TRUE	TRUE	TRUE		TRUE		D054222	Cobblestone Lissencephaly	OTG		Cortical thickness	https://genetics.opentargets.org/study/GCST90091061	2021			0.159935	0.83	1	0.83	1	GWAS			oncology	gwas	unsupported target	TRUE	TRUE	FALSE	FALSE	FALSE	FALSE	FALSE
ROR1-D019337	0.194	ROR1	D019337	Hematologic Neoplasms		Phase II	Phase II	TRUE	TRUE			TRUE		D054222	Cobblestone Lissencephaly	OTG		Cortical thickness	https://genetics.opentargets.org/study/GCST90091061	2021			0.159935	0.83	1	0.83	1	GWAS			oncology	gwas	unsupported target	TRUE	TRUE	FALSE	FALSE	FALSE	FALSE	FALSE
ROR1-D054198	0.193	ROR1	D054198	Precursor Cell Lymphoblastic Leukemia-Lymphoma		Preclinical	Preclinical					FALSE		D054222	Cobblestone Lissencephaly	OTG		Cortical thickness	https://genetics.opentargets.org/study/GCST90091061	2021			0.159935	0.83	1	0.83	1	GWAS			oncology	both	unsupported target	TRUE	TRUE	FALSE	FALSE	FALSE	FALSE	FALSE
ROR2-D001943	0.213	ROR2	D001943	Breast Neoplasms		Phase II	Phase II	TRUE	TRUE			TRUE		D019465	Craniofacial Abnormalities	OTG		Nose size	https://genetics.opentargets.org/study/GCST003999	2016			0.681274	0.84	1	0.84	1	GWAS			oncology	both	unsupported target	TRUE	TRUE	FALSE	FALSE	FALSE	FALSE	FALSE
ROR2-D002289	0.203	ROR2	D002289	Carcinoma, Non-Small-Cell Lung		Phase II	Phase II	TRUE	TRUE			TRUE		D019465	Craniofacial Abnormalities	OTG		Nose size	https://genetics.opentargets.org/study/GCST003999	2016			0.681274	0.84	1	0.84	1	GWAS			oncology	both	unsupported target	TRUE	TRUE	FALSE	FALSE	FALSE	FALSE	FALSE
ROR2-D006258	0.216	ROR2	D006258	Head and Neck Neoplasms		Phase II	Phase II	TRUE	TRUE			TRUE		D019465	Craniofacial Abnormalities	OTG		Nose size	https://genetics.opentargets.org/study/GCST003999	2016			0.681274	0.84	1	0.84	1	GWAS			oncology	both	unsupported target	TRUE	TRUE	FALSE	FALSE	FALSE	FALSE	FALSE
ROR2-D007680	0.21	ROR2	D007680	Kidney Neoplasms		Phase II	Phase II	TRUE	TRUE			FALSE		D019465	Craniofacial Abnormalities	OTG		Nose size	https://genetics.opentargets.org/study/GCST003999	2016			0.681274	0.84	1	0.84	1	GWAS			oncology	both	unsupported target	TRUE	TRUE	FALSE	FALSE	FALSE	FALSE	FALSE
ROR2-D008545	0.215	ROR2	D008545	Melanoma		Phase II	Phase II	TRUE	TRUE			TRUE		D019465	Craniofacial Abnormalities	OTG		Nose size	https://genetics.opentargets.org/study/GCST003999	2016			0.681274	0.84	1	0.84	1	GWAS			oncology	both	unsupported target	TRUE	TRUE	FALSE	FALSE	FALSE	FALSE	FALSE
ROR2-D009369	0.257	ROR2	D009369	Neoplasms		Phase II	Phase II	TRUE	TRUE			TRUE		D019465	Craniofacial Abnormalities	OTG		Nose size	https://genetics.opentargets.org/study/GCST003999	2016			0.681274	0.84	1	0.84	1	GWAS			oncology	gwas	unsupported target	TRUE	TRUE	FALSE	FALSE	FALSE	FALSE	FALSE
ROR2-D010051	0.525	ROR2	D010051	Ovarian Neoplasms		Phase II	Phase II	TRUE	TRUE			TRUE		D004392	Dwarfism	OMIM		Robinow syndrome, autosomal recessive, 268310 (3), Autosomal recessive	https://omim.org/entry/602337									OMIM			oncology	gwas	unsupported target	TRUE	TRUE	FALSE	FALSE	FALSE	FALSE	FALSE
ROS1-D001650	0.547	ROS1	D001650	Bile Duct Neoplasms	Preclinical		Preclinical	FALSE				FALSE		D008175	Lung Neoplasms	PICCOLO	gtex-v6p-cells-transformed-fibroblasts	lung_cancer	https://www.ncbi.nlm.nih.gov/pubmed/23143601	2012	1.17e-08	0.917185						GWAS			oncology	both	unsupported target	TRUE	TRUE	FALSE	FALSE	FALSE	FALSE	TRUE
ROS1-D001932	0.585	ROS1	D001932	Brain Neoplasms		Phase II	Phase II	TRUE	TRUE			FALSE		D008175	Lung Neoplasms	PICCOLO	gtex-v6p-cells-transformed-fibroblasts	lung_cancer	https://www.ncbi.nlm.nih.gov/pubmed/23143601	2012	1.17e-08	0.917185						GWAS			oncology	both	unsupported target	TRUE	TRUE	FALSE	FALSE	FALSE	FALSE	TRUE
ROS1-D001943	0.588	ROS1	D001943	Breast Neoplasms	Phase II		Phase II	TRUE	TRUE	FALSE		FALSE		D008175	Lung Neoplasms	PICCOLO	gtex-v6p-cells-transformed-fibroblasts	lung_cancer	https://www.ncbi.nlm.nih.gov/pubmed/23143601	2012	1.17e-08	0.917185						GWAS			oncology	both	unsupported target	TRUE	TRUE	FALSE	FALSE	FALSE	FALSE	TRUE
ROS1-D002289	0.852	ROS1	D002289	Carcinoma, Non-Small-Cell Lung	Launched	Launched	Launched	TRUE	TRUE	TRUE	TRUE	FALSE	2019	D008175	Lung Neoplasms	PICCOLO	gtex-v6p-cells-transformed-fibroblasts	lung_cancer	https://www.ncbi.nlm.nih.gov/pubmed/23143601	2012	1.17e-08	0.917185						GWAS			oncology	both	genetically supported target	TRUE	TRUE	FALSE	FALSE	FALSE	FALSE	TRUE
ROS1-D005909	0.41	ROS1	D005909	Glioblastoma		Phase II	Phase II	TRUE	TRUE			FALSE		D008175	Lung Neoplasms	PICCOLO	gtex-v6p-cells-transformed-fibroblasts	lung_cancer	https://www.ncbi.nlm.nih.gov/pubmed/23143601	2012	1.17e-08	0.917185						GWAS			oncology	gwas	unsupported target	TRUE	TRUE	FALSE	FALSE	FALSE	FALSE	TRUE
ROS1-D006258	0.594	ROS1	D006258	Head and Neck Neoplasms	Phase II		Phase II	TRUE	TRUE	FALSE		FALSE		D008175	Lung Neoplasms	PICCOLO	gtex-v6p-cells-transformed-fibroblasts	lung_cancer	https://www.ncbi.nlm.nih.gov/pubmed/23143601	2012	1.17e-08	0.917185						GWAS			oncology	both	unsupported target	TRUE	TRUE	FALSE	FALSE	FALSE	FALSE	TRUE
ROS1-D007680	0.577	ROS1	D007680	Kidney Neoplasms	Phase I		Phase I	TRUE	FALSE			FALSE		D008175	Lung Neoplasms	PICCOLO	gtex-v6p-cells-transformed-fibroblasts	lung_cancer	https://www.ncbi.nlm.nih.gov/pubmed/23143601	2012	1.17e-08	0.917185						GWAS			oncology	both	unsupported target	TRUE	TRUE	FALSE	FALSE	FALSE	FALSE	TRUE
ROS1-D008113	0.58	ROS1	D008113	Liver Neoplasms	Phase I		Phase I	TRUE	FALSE			FALSE		D008175	Lung Neoplasms	PICCOLO	gtex-v6p-cells-transformed-fibroblasts	lung_cancer	https://www.ncbi.nlm.nih.gov/pubmed/23143601	2012	1.17e-08	0.917185						GWAS			oncology	gwas	unsupported target	TRUE	TRUE	FALSE	FALSE	FALSE	FALSE	TRUE
ROS1-D008175	1	ROS1	D008175	Lung Neoplasms	Preclinical		Preclinical	FALSE				FALSE		D008175	Lung Neoplasms	PICCOLO	gtex-v6p-cells-transformed-fibroblasts	lung_cancer	https://www.ncbi.nlm.nih.gov/pubmed/23143601	2012	1.17e-08	0.917185						GWAS			oncology	both	genetically supported target	TRUE	TRUE	FALSE	FALSE	FALSE	FALSE	TRUE
ROS1-D008223	0.454	ROS1	D008223	Lymphoma	Phase I		Phase I	TRUE	FALSE			FALSE		D008175	Lung Neoplasms	PICCOLO	gtex-v6p-cells-transformed-fibroblasts	lung_cancer	https://www.ncbi.nlm.nih.gov/pubmed/23143601	2012	1.17e-08	0.917185						GWAS			oncology	gwas	unsupported target	TRUE	TRUE	FALSE	FALSE	FALSE	FALSE	TRUE
ROS1-D008228	0.443	ROS1	D008228	Lymphoma, Non-Hodgkin		Phase II	Phase II	TRUE	TRUE			FALSE		D008175	Lung Neoplasms	PICCOLO	gtex-v6p-cells-transformed-fibroblasts	lung_cancer	https://www.ncbi.nlm.nih.gov/pubmed/23143601	2012	1.17e-08	0.917185						GWAS			oncology	both	unsupported target	TRUE	TRUE	FALSE	FALSE	FALSE	FALSE	TRUE
ROS1-D008527	0.401	ROS1	D008527	Medulloblastoma		Phase II	Phase II	TRUE	TRUE			FALSE		D008175	Lung Neoplasms	PICCOLO	gtex-v6p-cells-transformed-fibroblasts	lung_cancer	https://www.ncbi.nlm.nih.gov/pubmed/23143601	2012	1.17e-08	0.917185						GWAS			oncology	gwas	unsupported target	TRUE	TRUE	FALSE	FALSE	FALSE	FALSE	TRUE
ROS1-D008545	0.433	ROS1	D008545	Melanoma	Phase II		Phase II	TRUE	TRUE	FALSE		FALSE		D008175	Lung Neoplasms	PICCOLO	gtex-v6p-cells-transformed-fibroblasts	lung_cancer	https://www.ncbi.nlm.nih.gov/pubmed/23143601	2012	1.17e-08	0.917185						GWAS			oncology	both	unsupported target	TRUE	TRUE	FALSE	FALSE	FALSE	FALSE	TRUE
ROS1-D009369	0.516	ROS1	D009369	Neoplasms	Launched	Launched	Launched	TRUE	TRUE	TRUE	TRUE	FALSE		D008175	Lung Neoplasms	PICCOLO	gtex-v6p-cells-transformed-fibroblasts	lung_cancer	https://www.ncbi.nlm.nih.gov/pubmed/23143601	2012	1.17e-08	0.917185						GWAS			oncology	gwas	unsupported target	TRUE	TRUE	FALSE	FALSE	FALSE	FALSE	TRUE
ROS1-D009447	0.418	ROS1	D009447	Neuroblastoma		Phase II	Phase II	TRUE	TRUE			FALSE		D008175	Lung Neoplasms	PICCOLO	gtex-v6p-cells-transformed-fibroblasts	lung_cancer	https://www.ncbi.nlm.nih.gov/pubmed/23143601	2012	1.17e-08	0.917185						GWAS			oncology	gwas	unsupported target	TRUE	TRUE	FALSE	FALSE	FALSE	FALSE	TRUE
ROS1-D010190	0.57	ROS1	D010190	Pancreatic Neoplasms		Phase II	Phase II	TRUE	TRUE			FALSE		D008175	Lung Neoplasms	PICCOLO	gtex-v6p-cells-transformed-fibroblasts	lung_cancer	https://www.ncbi.nlm.nih.gov/pubmed/23143601	2012	1.17e-08	0.917185						GWAS			oncology	gwas	unsupported target	TRUE	TRUE	FALSE	FALSE	FALSE	FALSE	TRUE
ROS1-D013274	0.569	ROS1	D013274	Stomach Neoplasms	Phase I		Phase I	TRUE	FALSE			FALSE		D008175	Lung Neoplasms	PICCOLO	gtex-v6p-cells-transformed-fibroblasts	lung_cancer	https://www.ncbi.nlm.nih.gov/pubmed/23143601	2012	1.17e-08	0.917185						GWAS			oncology	both	unsupported target	TRUE	TRUE	FALSE	FALSE	FALSE	FALSE	TRUE
ROS1-D015179	0.593	ROS1	D015179	Colorectal Neoplasms		Preclinical	Preclinical					FALSE		D008175	Lung Neoplasms	PICCOLO	gtex-v6p-cells-transformed-fibroblasts	lung_cancer	https://www.ncbi.nlm.nih.gov/pubmed/23143601	2012	1.17e-08	0.917185						GWAS			oncology	both	unsupported target	TRUE	TRUE	FALSE	FALSE	FALSE	FALSE	TRUE
ROS1-D016543	0.591	ROS1	D016543	Central Nervous System Neoplasms		Phase II	Phase II	TRUE	TRUE			FALSE		D008175	Lung Neoplasms	PICCOLO	gtex-v6p-cells-transformed-fibroblasts	lung_cancer	https://www.ncbi.nlm.nih.gov/pubmed/23143601	2012	1.17e-08	0.917185						GWAS			oncology	both	unsupported target	TRUE	TRUE	FALSE	FALSE	FALSE	FALSE	TRUE
ROS1-D017728	0.391	ROS1	D017728	Lymphoma, Large-Cell, Anaplastic	Launched	Launched	Launched	TRUE	TRUE	TRUE	TRUE	FALSE	2022	D008175	Lung Neoplasms	PICCOLO	gtex-v6p-cells-transformed-fibroblasts	lung_cancer	https://www.ncbi.nlm.nih.gov/pubmed/23143601	2012	1.17e-08	0.917185						GWAS			oncology	omim/tcga	unsupported target	TRUE	TRUE	FALSE	FALSE	FALSE	FALSE	TRUE
ROS1-D055752	0.837	ROS1	D055752	Small Cell Lung Carcinoma	Phase II		Phase II	TRUE	TRUE	FALSE		FALSE		D008175	Lung Neoplasms	PICCOLO	gtex-v6p-cells-transformed-fibroblasts	lung_cancer	https://www.ncbi.nlm.nih.gov/pubmed/23143601	2012	1.17e-08	0.917185						GWAS			oncology	both	genetically supported target	TRUE	TRUE	FALSE	FALSE	FALSE	FALSE	TRUE
RP1-D012174	1	RP1	D012174	Retinitis Pigmentosa	Preclinical		Preclinical	FALSE				FALSE		D012174	Retinitis Pigmentosa	OMIM		Retinitis pigmentosa 1, 180100 (3), Autosomal dominant, Autosomal recessive	https://omim.org/entry/603937									OMIM			ophthalmology, congenital	both	genetically supported target	FALSE	FALSE	FALSE	FALSE	FALSE	FALSE	FALSE
RPA1-D001943	0.223	RPA1	D001943	Breast Neoplasms	Phase I		Phase I	TRUE	FALSE			FALSE		D000740	Anemia	OTG		Mean corpuscular volume	https://genetics.opentargets.org/study/GCST004602	2016			0.110967	0.55	1	0.55	1	GWAS	0.0354395		oncology	both	unsupported target	FALSE	TRUE	FALSE	FALSE	FALSE	FALSE	FALSE
RPA1-D009369	0.275	RPA1	D009369	Neoplasms	Preclinical		Preclinical	FALSE				FALSE		D000740	Anemia	OTG		Mean corpuscular volume	https://genetics.opentargets.org/study/GCST004602	2016			0.110967	0.55	1	0.55	1	GWAS	0.0354395		oncology	gwas	unsupported target	FALSE	TRUE	FALSE	FALSE	FALSE	FALSE	FALSE
RPA1-D010051	0.215	RPA1	D010051	Ovarian Neoplasms	Phase I		Phase I	TRUE	FALSE			FALSE		D000740	Anemia	OTG		Mean corpuscular volume	https://genetics.opentargets.org/study/GCST004602	2016			0.110967	0.55	1	0.55	1	GWAS	0.0354395		oncology	gwas	unsupported target	FALSE	TRUE	FALSE	FALSE	FALSE	FALSE	FALSE
RPA1-D010534	0.204	RPA1	D010534	Peritoneal Neoplasms	Phase I		Phase I	TRUE	FALSE			FALSE		D000740	Anemia	OTG		Mean corpuscular volume	https://genetics.opentargets.org/study/GCST004602	2016			0.110967	0.55	1	0.55	1	GWAS	0.0354395		oncology	omim/tcga	unsupported target	FALSE	TRUE	FALSE	FALSE	FALSE	FALSE	FALSE
RPE65-D000071700	0.372	RPE65	D000071700	Cone-Rod Dystrophies		Preclinical	Preclinical					TRUE		D012174	Retinitis Pigmentosa	OMIM		Retinitis pigmentosa 20, 613794 (3), Autosomal recessive	https://omim.org/entry/180069									OMIM			ophthalmology, congenital	omim/tcga	unsupported target	TRUE	TRUE	FALSE	FALSE	FALSE	FALSE	FALSE
RPE65-D001766	0.525	RPE65	D001766	Blindness	Phase II		Phase II	TRUE	TRUE	FALSE		TRUE		D012174	Retinitis Pigmentosa	OMIM		Retinitis pigmentosa 20, 613794 (3), Autosomal recessive	https://omim.org/entry/180069									OMIM			neurology, ophthalmology, signs/symptoms	both	unsupported target	TRUE	TRUE	FALSE	FALSE	FALSE	FALSE	FALSE
RPE65-D003930	0.737	RPE65	D003930	Diabetic Retinopathy		Phase II	Phase II	TRUE	TRUE			TRUE		D012174	Retinitis Pigmentosa	OMIM		Retinitis pigmentosa 20, 613794 (3), Autosomal recessive	https://omim.org/entry/180069									OMIM			ophthalmology, cardiovascular, endocrine	gwas	unsupported target	TRUE	TRUE	FALSE	FALSE	FALSE	FALSE	FALSE
RPE65-D008268	0.806	RPE65	D008268	Macular Degeneration		Phase III	Phase III	TRUE	TRUE	TRUE		TRUE		D012174	Retinitis Pigmentosa	OMIM		Retinitis pigmentosa 20, 613794 (3), Autosomal recessive	https://omim.org/entry/180069									OMIM			ophthalmology	both	genetically supported target	TRUE	TRUE	FALSE	FALSE	FALSE	FALSE	FALSE
RPE65-D008269	0.734	RPE65	D008269	Macular Edema	Phase I		Phase I	TRUE	FALSE			TRUE		D012174	Retinitis Pigmentosa	OMIM		Retinitis pigmentosa 20, 613794 (3), Autosomal recessive	https://omim.org/entry/180069									OMIM			ophthalmology	both	unsupported target	TRUE	TRUE	FALSE	FALSE	FALSE	FALSE	FALSE
RPE65-D008545	0.218	RPE65	D008545	Melanoma	Preclinical		Preclinical	FALSE				FALSE		D012174	Retinitis Pigmentosa	OMIM		Retinitis pigmentosa 20, 613794 (3), Autosomal recessive	https://omim.org/entry/180069									OMIM			oncology	both	unsupported target	TRUE	TRUE	FALSE	FALSE	FALSE	FALSE	FALSE
RPE65-D012174	1	RPE65	D012174	Retinitis Pigmentosa	Launched	Launched	Launched	TRUE	TRUE	TRUE	TRUE	TRUE	2018	D012174	Retinitis Pigmentosa	OMIM		Retinitis pigmentosa 20, 613794 (3), Autosomal recessive	https://omim.org/entry/180069									OMIM			ophthalmology, congenital	both	genetically supported target	TRUE	TRUE	FALSE	FALSE	FALSE	FALSE	FALSE
RPE65-D057130	1	RPE65	D057130	Leber Congenital Amaurosis	Launched	Launched	Launched	TRUE	TRUE	TRUE	TRUE	TRUE		D057130	Leber Congenital Amaurosis	OMIM		Leber congenital amaurosis 2, 204100 (3), Autosomal recessive	https://omim.org/entry/180069									OMIM			ophthalmology	omim/tcga	genetically supported target	TRUE	TRUE	FALSE	FALSE	FALSE	FALSE	FALSE
RPGR-D012174	1	RPGR	D012174	Retinitis Pigmentosa		Phase II	Phase II	TRUE	TRUE			TRUE		D012174	Retinitis Pigmentosa	OMIM		Retinitis pigmentosa, X-linked, and sinorespiratory infections, with or without deafness, 300455 (3), X-linked	https://omim.org/entry/312610									OMIM			ophthalmology, congenital	both	genetically supported target	FALSE	FALSE	FALSE	FALSE	FALSE	FALSE	FALSE
RPGRIP1-D012174	1	RPGRIP1	D012174	Retinitis Pigmentosa		Phase III	Phase III	TRUE	TRUE	TRUE		TRUE		D012174	Retinitis Pigmentosa	OMIM		Cone-rod dystrophy 13, 608194 (3), Autosomal recessive	https://omim.org/entry/605446									OMIM			ophthalmology, congenital	both	genetically supported target	FALSE	FALSE	FALSE	FALSE	FALSE	FALSE	FALSE
RPGRIP1-D057130	1	RPGRIP1	D057130	Leber Congenital Amaurosis	Preclinical		Preclinical	FALSE				FALSE		D057130	Leber Congenital Amaurosis	OMIM		Leber congenital amaurosis 6, 613826 (3), Autosomal recessive	https://omim.org/entry/605446									OMIM			ophthalmology	omim/tcga	genetically supported target	FALSE	FALSE	FALSE	FALSE	FALSE	FALSE	FALSE
RPS10-D012010	0.973	RPS10	D012010	Red-Cell Aplasia, Pure	Preclinical		Preclinical	FALSE				FALSE		D029503	Anemia, Diamond-Blackfan	OMIM		Diamond-Blackfan anemia 9, 613308 (3), Autosomal dominant	https://omim.org/entry/603632									OMIM			hematology	omim/tcga	genetically supported target	TRUE	TRUE	FALSE	FALSE	FALSE	FALSE	FALSE
RPS25-D009369	0.038	RPS25	D009369	Neoplasms	Preclinical		Preclinical	FALSE				FALSE		D000428	Alcohol Drinking	Genebass	missenseLC skat continuous both_sexes	Frequency of failure to fulfil normal expectations due to drinking alcohol in last year	https://genebass.org/gene/ENSG00000118181/phenotype/continuous-20407-both_sexes-NA-NA?burdenSet=pLoF&phewasOpts=1&resultLayout=full	2021								GWAS	0.010684		oncology	gwas	unsupported target	TRUE	TRUE	FALSE	FALSE	FALSE	FALSE	FALSE
RPS25-D011471	0.031	RPS25	D011471	Prostatic Neoplasms	Preclinical		Preclinical	FALSE				FALSE		D000428	Alcohol Drinking	Genebass	missenseLC skat continuous both_sexes	Frequency of failure to fulfil normal expectations due to drinking alcohol in last year	https://genebass.org/gene/ENSG00000118181/phenotype/continuous-20407-both_sexes-NA-NA?burdenSet=pLoF&phewasOpts=1&resultLayout=full	2021								GWAS	0.010684		oncology	both	unsupported target	TRUE	TRUE	FALSE	FALSE	FALSE	FALSE	FALSE
RPS6KA1-D009369	0.294	RPS6KA1	D009369	Neoplasms		Phase I	Phase I	TRUE				FALSE		D003920	Diabetes Mellitus	OTG		Hemoglobin A1c levels	https://genetics.opentargets.org/study/GCST90018958	2021			0.722435	0.61	1	0.61	1	GWAS	0.0155		oncology	gwas	unsupported target	FALSE	TRUE	FALSE	FALSE	TRUE	FALSE	FALSE
RPS6KA2-D001943	0.465	RPS6KA2	D001943	Breast Neoplasms		Phase I	Phase I	TRUE				FALSE		D014820	Vitiligo	PICCOLO	Mono-naive	vitiligo	https://www.ncbi.nlm.nih.gov/pubmed/20526339	2010	1.24e-06	0.998383						GWAS			oncology	both	unsupported target	FALSE	TRUE	FALSE	FALSE	TRUE	FALSE	FALSE
RPS6KA2-D006333	0.209	RPS6KA2	D006333	Heart Failure	Preclinical		Preclinical	FALSE				FALSE		D006555	Hernia, Ventral	OTG		Ventral hernia	https://genetics.opentargets.org/study/SAIGE_550_5	2018			0.0446347	0.51	1	0.51	1	GWAS		1.46082	cardiovascular	both	unsupported target	FALSE	TRUE	FALSE	FALSE	TRUE	FALSE	FALSE
RPS6KA4-D001327	0.234	RPS6KA4	D001327	Autoimmune Diseases	Preclinical		Preclinical	FALSE				FALSE		D015212	Inflammatory Bowel Diseases	PICCOLO	gtex-v6p-stomach	inflammatory_bowel_disease	https://www.ncbi.nlm.nih.gov/pubmed/23128233	2012	9.55e-06	0.98168						GWAS			immune	both	unsupported target	FALSE	TRUE	FALSE	FALSE	TRUE	FALSE	FALSE
RPS6KA4-D009369	0.25	RPS6KA4	D009369	Neoplasms	Preclinical		Preclinical	FALSE				FALSE		D015212	Inflammatory Bowel Diseases	PICCOLO	gtex-v6p-stomach	inflammatory_bowel_disease	https://www.ncbi.nlm.nih.gov/pubmed/23128233	2012	9.55e-06	0.98168						GWAS			oncology	gwas	unsupported target	FALSE	TRUE	FALSE	FALSE	TRUE	FALSE	FALSE
RPS6KA4-D011565	0.204	RPS6KA4	D011565	Psoriasis	Preclinical		Preclinical	FALSE				FALSE		D015212	Inflammatory Bowel Diseases	PICCOLO	gtex-v6p-stomach	inflammatory_bowel_disease	https://www.ncbi.nlm.nih.gov/pubmed/23128233	2012	9.55e-06	0.98168						GWAS			dermatology	both	unsupported target	FALSE	TRUE	FALSE	FALSE	TRUE	FALSE	FALSE
RPS6KA5-D001327	0.269	RPS6KA5	D001327	Autoimmune Diseases	Preclinical		Preclinical	FALSE				FALSE		D008107	Liver Diseases	OTG		Liver enzyme levels (alkaline phosphatase)	https://genetics.opentargets.org/study/GCST90013406	2021			0.190268	0.74	1	0.74	1	GWAS	0.00206711		immune	both	unsupported target	FALSE	TRUE	FALSE	FALSE	TRUE	FALSE	FALSE
RPS6KA5-D009369	0.297	RPS6KA5	D009369	Neoplasms	Preclinical		Preclinical	FALSE				FALSE		D008107	Liver Diseases	OTG		Liver enzyme levels (alkaline phosphatase)	https://genetics.opentargets.org/study/GCST90013406	2021			0.190268	0.74	1	0.74	1	GWAS	0.00206711		oncology	gwas	unsupported target	FALSE	TRUE	FALSE	FALSE	TRUE	FALSE	FALSE
RPS6KA5-D011565	0.225	RPS6KA5	D011565	Psoriasis	Preclinical		Preclinical	FALSE				FALSE		D008107	Liver Diseases	OTG		Liver enzyme levels (alkaline phosphatase)	https://genetics.opentargets.org/study/GCST90013406	2021			0.190268	0.74	1	0.74	1	GWAS	0.00206711		dermatology	both	unsupported target	FALSE	TRUE	FALSE	FALSE	TRUE	FALSE	FALSE
RPS6KB1-D001650	0.205	RPS6KB1	D001650	Bile Duct Neoplasms	Phase I		Phase I	TRUE	FALSE			FALSE		D006973	Hypertension	OTG		Pulse pressure	https://genetics.opentargets.org/study/GCST90018970	2021			0.728432	0.57	1	0.57	1	GWAS	0.0126		oncology	both	unsupported target	FALSE	TRUE	FALSE	FALSE	TRUE	FALSE	FALSE
RPS6KB1-D001749	0.211	RPS6KB1	D001749	Urinary Bladder Neoplasms	Phase I		Phase I	TRUE	FALSE			FALSE		D006973	Hypertension	OTG		Pulse pressure	https://genetics.opentargets.org/study/GCST90018970	2021			0.728432	0.57	1	0.57	1	GWAS	0.0126		oncology	both	unsupported target	FALSE	TRUE	FALSE	FALSE	TRUE	FALSE	FALSE
RPS6KB1-D001932	0.22	RPS6KB1	D001932	Brain Neoplasms		Preclinical	Preclinical					FALSE		D006973	Hypertension	OTG		Pulse pressure	https://genetics.opentargets.org/study/GCST90018970	2021			0.728432	0.57	1	0.57	1	GWAS	0.0126		oncology	both	unsupported target	FALSE	TRUE	FALSE	FALSE	TRUE	FALSE	FALSE
RPS6KB1-D001943	0.222	RPS6KB1	D001943	Breast Neoplasms		Phase III	Phase III	TRUE	TRUE	TRUE		FALSE		D006973	Hypertension	OTG		Pulse pressure	https://genetics.opentargets.org/study/GCST90018970	2021			0.728432	0.57	1	0.57	1	GWAS	0.0126		oncology	both	unsupported target	FALSE	TRUE	FALSE	FALSE	TRUE	FALSE	FALSE
RPS6KB1-D002289	0.21	RPS6KB1	D002289	Carcinoma, Non-Small-Cell Lung	Phase II		Phase II	TRUE	TRUE	FALSE		FALSE		D006973	Hypertension	OTG		Pulse pressure	https://genetics.opentargets.org/study/GCST90018970	2021			0.728432	0.57	1	0.57	1	GWAS	0.0126		oncology	both	unsupported target	FALSE	TRUE	FALSE	FALSE	TRUE	FALSE	FALSE
RPS6KB1-D005600	0.201	RPS6KB1	D005600	Fragile X Syndrome	Preclinical		Preclinical	FALSE				FALSE		D006973	Hypertension	OTG		Pulse pressure	https://genetics.opentargets.org/study/GCST90018970	2021			0.728432	0.57	1	0.57	1	GWAS	0.0126		neurology, congenital	omim/tcga	unsupported target	FALSE	TRUE	FALSE	FALSE	TRUE	FALSE	FALSE
RPS6KB1-D005909	0.21	RPS6KB1	D005909	Glioblastoma		Preclinical	Preclinical					FALSE		D006973	Hypertension	OTG		Pulse pressure	https://genetics.opentargets.org/study/GCST90018970	2021			0.728432	0.57	1	0.57	1	GWAS	0.0126		oncology	gwas	unsupported target	FALSE	TRUE	FALSE	FALSE	TRUE	FALSE	FALSE
RPS6KB1-D007680	0.217	RPS6KB1	D007680	Kidney Neoplasms	Phase II		Phase II	TRUE	TRUE	FALSE		FALSE		D006973	Hypertension	OTG		Pulse pressure	https://genetics.opentargets.org/study/GCST90018970	2021			0.728432	0.57	1	0.57	1	GWAS	0.0126		oncology	both	unsupported target	FALSE	TRUE	FALSE	FALSE	TRUE	FALSE	FALSE
RPS6KB1-D008113	0.218	RPS6KB1	D008113	Liver Neoplasms	Phase I		Phase I	TRUE	FALSE			FALSE		D006973	Hypertension	OTG		Pulse pressure	https://genetics.opentargets.org/study/GCST90018970	2021			0.728432	0.57	1	0.57	1	GWAS	0.0126		oncology	gwas	unsupported target	FALSE	TRUE	FALSE	FALSE	TRUE	FALSE	FALSE
RPS6KB1-D008175	0.223	RPS6KB1	D008175	Lung Neoplasms	Phase I		Phase I	TRUE	FALSE			FALSE		D006973	Hypertension	OTG		Pulse pressure	https://genetics.opentargets.org/study/GCST90018970	2021			0.728432	0.57	1	0.57	1	GWAS	0.0126		oncology	both	unsupported target	FALSE	TRUE	FALSE	FALSE	TRUE	FALSE	FALSE
RPS6KB1-D008223	0.445	RPS6KB1	D008223	Lymphoma		Phase I	Phase I	TRUE				FALSE		D001791	Blood Platelet Disorders	OTG		Platelet count	https://genetics.opentargets.org/study/GCST90025951	2021			0.351736	0.59	1	0.59	1	GWAS	0.0150752		oncology	gwas	unsupported target	FALSE	TRUE	FALSE	FALSE	TRUE	FALSE	FALSE
RPS6KB1-D008228	0.434	RPS6KB1	D008228	Lymphoma, Non-Hodgkin		Phase II	Phase II	TRUE	TRUE			FALSE		D001791	Blood Platelet Disorders	OTG		Platelet count	https://genetics.opentargets.org/study/GCST90025951	2021			0.351736	0.59	1	0.59	1	GWAS	0.0150752		oncology	both	unsupported target	FALSE	TRUE	FALSE	FALSE	TRUE	FALSE	FALSE
RPS6KB1-D008527	0.205	RPS6KB1	D008527	Medulloblastoma		Preclinical	Preclinical					FALSE		D006973	Hypertension	OTG		Pulse pressure	https://genetics.opentargets.org/study/GCST90018970	2021			0.728432	0.57	1	0.57	1	GWAS	0.0126		oncology	gwas	unsupported target	FALSE	TRUE	FALSE	FALSE	TRUE	FALSE	FALSE
RPS6KB1-D009190	0.463	RPS6KB1	D009190	Myelodysplastic Syndromes	Phase II		Phase II	TRUE	TRUE	FALSE		FALSE		D001791	Blood Platelet Disorders	OTG		Platelet count	https://genetics.opentargets.org/study/GCST90025951	2021			0.351736	0.59	1	0.59	1	GWAS	0.0150752		hematology	omim/tcga	unsupported target	FALSE	TRUE	FALSE	FALSE	TRUE	FALSE	FALSE
RPS6KB1-D009369	0.273	RPS6KB1	D009369	Neoplasms		Phase I	Phase I	TRUE				FALSE		D006973	Hypertension	OTG		Pulse pressure	https://genetics.opentargets.org/study/GCST90018970	2021			0.728432	0.57	1	0.57	1	GWAS	0.0126		oncology	gwas	unsupported target	FALSE	TRUE	FALSE	FALSE	TRUE	FALSE	FALSE
RPS6KB1-D010051	0.214	RPS6KB1	D010051	Ovarian Neoplasms	Phase II		Phase II	TRUE	TRUE	FALSE		FALSE		D006973	Hypertension	OTG		Pulse pressure	https://genetics.opentargets.org/study/GCST90018970	2021			0.728432	0.57	1	0.57	1	GWAS	0.0126		oncology	gwas	unsupported target	FALSE	TRUE	FALSE	FALSE	TRUE	FALSE	FALSE
RPS6KB1-D010190	0.214	RPS6KB1	D010190	Pancreatic Neoplasms		Phase II	Phase II	TRUE	TRUE			FALSE		D006973	Hypertension	OTG		Pulse pressure	https://genetics.opentargets.org/study/GCST90018970	2021			0.728432	0.57	1	0.57	1	GWAS	0.0126		oncology	gwas	unsupported target	FALSE	TRUE	FALSE	FALSE	TRUE	FALSE	FALSE
RPS6KB1-D011471	0.214	RPS6KB1	D011471	Prostatic Neoplasms		Phase III	Phase III	TRUE	TRUE	TRUE		FALSE		D006973	Hypertension	OTG		Pulse pressure	https://genetics.opentargets.org/study/GCST90018970	2021			0.728432	0.57	1	0.57	1	GWAS	0.0126		oncology	both	unsupported target	FALSE	TRUE	FALSE	FALSE	TRUE	FALSE	FALSE
RPS6KB1-D013274	0.214	RPS6KB1	D013274	Stomach Neoplasms		Phase I	Phase I	TRUE				FALSE		D006973	Hypertension	OTG		Pulse pressure	https://genetics.opentargets.org/study/GCST90018970	2021			0.728432	0.57	1	0.57	1	GWAS	0.0126		oncology	both	unsupported target	FALSE	TRUE	FALSE	FALSE	TRUE	FALSE	FALSE
RPS6KB1-D015451	0.399	RPS6KB1	D015451	Leukemia, Lymphocytic, Chronic, B-Cell	Phase II		Phase II	TRUE	TRUE	FALSE		FALSE		D001791	Blood Platelet Disorders	OTG		Platelet count	https://genetics.opentargets.org/study/GCST90025951	2021			0.351736	0.59	1	0.59	1	GWAS	0.0150752		oncology	both	unsupported target	FALSE	TRUE	FALSE	FALSE	TRUE	FALSE	FALSE
RPS6KB1-D015464	0.431	RPS6KB1	D015464	Leukemia, Myelogenous, Chronic, BCR-ABL Positive	Phase II		Phase II	TRUE	TRUE	FALSE		FALSE		D001791	Blood Platelet Disorders	OTG		Platelet count	https://genetics.opentargets.org/study/GCST90025951	2021			0.351736	0.59	1	0.59	1	GWAS	0.0150752		oncology	both	unsupported target	FALSE	TRUE	FALSE	FALSE	TRUE	FALSE	FALSE
RPS6KB1-D015470	0.216	RPS6KB1	D015470	Leukemia, Myeloid, Acute	Phase II		Phase II	TRUE	TRUE	FALSE		FALSE		D006973	Hypertension	OTG		Pulse pressure	https://genetics.opentargets.org/study/GCST90018970	2021			0.728432	0.57	1	0.57	1	GWAS	0.0126		oncology	both	unsupported target	FALSE	TRUE	FALSE	FALSE	TRUE	FALSE	FALSE
RPS6KB1-D015477	0.4	RPS6KB1	D015477	Leukemia, Myelomonocytic, Chronic	Phase II		Phase II	TRUE	TRUE	FALSE		FALSE		D001791	Blood Platelet Disorders	OTG		Platelet count	https://genetics.opentargets.org/study/GCST90025951	2021			0.351736	0.59	1	0.59	1	GWAS	0.0150752		oncology	both	unsupported target	FALSE	TRUE	FALSE	FALSE	TRUE	FALSE	FALSE
RPS6KB1-D016889	0.206	RPS6KB1	D016889	Endometrial Neoplasms	Phase II		Phase II	TRUE	TRUE	FALSE		FALSE		D006973	Hypertension	OTG		Pulse pressure	https://genetics.opentargets.org/study/GCST90018970	2021			0.728432	0.57	1	0.57	1	GWAS	0.0126		oncology	gwas	unsupported target	FALSE	TRUE	FALSE	FALSE	TRUE	FALSE	FALSE
RPS6KB1-D054198	0.406	RPS6KB1	D054198	Precursor Cell Lymphoblastic Leukemia-Lymphoma	Phase II		Phase II	TRUE	TRUE	FALSE		FALSE		D001791	Blood Platelet Disorders	OTG		Platelet count	https://genetics.opentargets.org/study/GCST90025951	2021			0.351736	0.59	1	0.59	1	GWAS	0.0150752		oncology	both	unsupported target	FALSE	TRUE	FALSE	FALSE	TRUE	FALSE	FALSE
RRM1-D000544	0.226	RRM1	D000544	Alzheimer Disease	Preclinical		Preclinical	FALSE				FALSE		D000740	Anemia	Genebass	missenseLC skat continuous both_sexes irnt	Mean corpuscular volume	https://genebass.org/gene/ENSG00000167325/phenotype/continuous-30040-both_sexes-NA-irnt?burdenSet=pLoF&phewasOpts=1&resultLayout=full	2021								GWAS	0.00094486		neurology, psychiatry	both	unsupported target	FALSE	TRUE	FALSE	FALSE	TRUE	FALSE	FALSE
RRM1-D000755	0.741	RRM1	D000755	Anemia, Sickle Cell	Phase III		Phase III	TRUE	TRUE	TRUE	FALSE	TRUE		D000740	Anemia	Genebass	missenseLC skat continuous both_sexes irnt	Mean corpuscular volume	https://genebass.org/gene/ENSG00000167325/phenotype/continuous-30040-both_sexes-NA-irnt?burdenSet=pLoF&phewasOpts=1&resultLayout=full	2021								GWAS	0.00094486		hematology, congenital	both	unsupported target	FALSE	TRUE	FALSE	FALSE	TRUE	FALSE	FALSE
RRM1-D001749	0.211	RRM1	D001749	Urinary Bladder Neoplasms	Preclinical		Preclinical	FALSE				FALSE		D000740	Anemia	Genebass	missenseLC skat continuous both_sexes irnt	Mean corpuscular volume	https://genebass.org/gene/ENSG00000167325/phenotype/continuous-30040-both_sexes-NA-irnt?burdenSet=pLoF&phewasOpts=1&resultLayout=full	2021								GWAS	0.00094486		oncology	both	unsupported target	FALSE	TRUE	FALSE	FALSE	TRUE	FALSE	FALSE
RRM1-D001943	0.223	RRM1	D001943	Breast Neoplasms	Phase I		Phase I	TRUE	FALSE			FALSE		D000740	Anemia	Genebass	missenseLC skat continuous both_sexes irnt	Mean corpuscular volume	https://genebass.org/gene/ENSG00000167325/phenotype/continuous-30040-both_sexes-NA-irnt?burdenSet=pLoF&phewasOpts=1&resultLayout=full	2021								GWAS	0.00094486		oncology	both	unsupported target	FALSE	TRUE	FALSE	FALSE	TRUE	FALSE	FALSE
RRM1-D002289	0.21	RRM1	D002289	Carcinoma, Non-Small-Cell Lung	Phase I		Phase I	TRUE	FALSE			FALSE		D000740	Anemia	Genebass	missenseLC skat continuous both_sexes irnt	Mean corpuscular volume	https://genebass.org/gene/ENSG00000167325/phenotype/continuous-30040-both_sexes-NA-irnt?burdenSet=pLoF&phewasOpts=1&resultLayout=full	2021								GWAS	0.00094486		oncology	both	unsupported target	FALSE	TRUE	FALSE	FALSE	TRUE	FALSE	FALSE
RRM1-D002545	0.218	RRM1	D002545	Brain Ischemia	Preclinical		Preclinical	FALSE				FALSE		D000740	Anemia	Genebass	missenseLC skat continuous both_sexes irnt	Mean corpuscular volume	https://genebass.org/gene/ENSG00000167325/phenotype/continuous-30040-both_sexes-NA-irnt?burdenSet=pLoF&phewasOpts=1&resultLayout=full	2021								GWAS	0.00094486		neurology, cardiovascular	omim/tcga	unsupported target	FALSE	TRUE	FALSE	FALSE	TRUE	FALSE	FALSE
RRM1-D008223	0.468	RRM1	D008223	Lymphoma	Preclinical		Preclinical	FALSE				FALSE		D000740	Anemia	Genebass	missenseLC skat continuous both_sexes irnt	Mean corpuscular volume	https://genebass.org/gene/ENSG00000167325/phenotype/continuous-30040-both_sexes-NA-irnt?burdenSet=pLoF&phewasOpts=1&resultLayout=full	2021								GWAS	0.00094486		oncology	gwas	unsupported target	FALSE	TRUE	FALSE	FALSE	TRUE	FALSE	FALSE
RRM1-D009101	0.462	RRM1	D009101	Multiple Myeloma	Preclinical		Preclinical	FALSE				FALSE		D000740	Anemia	Genebass	missenseLC skat continuous both_sexes irnt	Mean corpuscular volume	https://genebass.org/gene/ENSG00000167325/phenotype/continuous-30040-both_sexes-NA-irnt?burdenSet=pLoF&phewasOpts=1&resultLayout=full	2021								GWAS	0.00094486		oncology	gwas	unsupported target	FALSE	TRUE	FALSE	FALSE	TRUE	FALSE	FALSE
RRM1-D009369	0.275	RRM1	D009369	Neoplasms	Phase II		Phase II	TRUE	TRUE	FALSE		FALSE		D000740	Anemia	Genebass	missenseLC skat continuous both_sexes irnt	Mean corpuscular volume	https://genebass.org/gene/ENSG00000167325/phenotype/continuous-30040-both_sexes-NA-irnt?burdenSet=pLoF&phewasOpts=1&resultLayout=full	2021								GWAS	0.00094486		oncology	gwas	unsupported target	FALSE	TRUE	FALSE	FALSE	TRUE	FALSE	FALSE
RRM1-D010001	0.205	RRM1	D010001	Osteitis Deformans	Preclinical		Preclinical	FALSE				FALSE		D000740	Anemia	Genebass	missenseLC skat continuous both_sexes irnt	Mean corpuscular volume	https://genebass.org/gene/ENSG00000167325/phenotype/continuous-30040-both_sexes-NA-irnt?burdenSet=pLoF&phewasOpts=1&resultLayout=full	2021								GWAS	0.00094486		musculoskeletal	both	unsupported target	FALSE	TRUE	FALSE	FALSE	TRUE	FALSE	FALSE
RRM1-D010051	0.215	RRM1	D010051	Ovarian Neoplasms	Phase I		Phase I	TRUE	FALSE			FALSE		D000740	Anemia	Genebass	missenseLC skat continuous both_sexes irnt	Mean corpuscular volume	https://genebass.org/gene/ENSG00000167325/phenotype/continuous-30040-both_sexes-NA-irnt?burdenSet=pLoF&phewasOpts=1&resultLayout=full	2021								GWAS	0.00094486		oncology	gwas	unsupported target	FALSE	TRUE	FALSE	FALSE	TRUE	FALSE	FALSE
RRM1-D010190	0.215	RRM1	D010190	Pancreatic Neoplasms	Phase I		Phase I	TRUE	FALSE			FALSE		D000740	Anemia	Genebass	missenseLC skat continuous both_sexes irnt	Mean corpuscular volume	https://genebass.org/gene/ENSG00000167325/phenotype/continuous-30040-both_sexes-NA-irnt?burdenSet=pLoF&phewasOpts=1&resultLayout=full	2021								GWAS	0.00094486		oncology	gwas	unsupported target	FALSE	TRUE	FALSE	FALSE	TRUE	FALSE	FALSE
RRM1-D011471	0.215	RRM1	D011471	Prostatic Neoplasms	Preclinical		Preclinical	FALSE				FALSE		D000740	Anemia	Genebass	missenseLC skat continuous both_sexes irnt	Mean corpuscular volume	https://genebass.org/gene/ENSG00000167325/phenotype/continuous-30040-both_sexes-NA-irnt?burdenSet=pLoF&phewasOpts=1&resultLayout=full	2021								GWAS	0.00094486		oncology	both	unsupported target	FALSE	TRUE	FALSE	FALSE	TRUE	FALSE	FALSE
RRM1-D013274	0.215	RRM1	D013274	Stomach Neoplasms	Phase I		Phase I	TRUE	FALSE			FALSE		D000740	Anemia	Genebass	missenseLC skat continuous both_sexes irnt	Mean corpuscular volume	https://genebass.org/gene/ENSG00000167325/phenotype/continuous-30040-both_sexes-NA-irnt?burdenSet=pLoF&phewasOpts=1&resultLayout=full	2021								GWAS	0.00094486		oncology	both	unsupported target	FALSE	TRUE	FALSE	FALSE	TRUE	FALSE	FALSE
RRM1-D015179	0.225	RRM1	D015179	Colorectal Neoplasms	Phase I		Phase I	TRUE	FALSE			FALSE		D000740	Anemia	Genebass	missenseLC skat continuous both_sexes irnt	Mean corpuscular volume	https://genebass.org/gene/ENSG00000167325/phenotype/continuous-30040-both_sexes-NA-irnt?burdenSet=pLoF&phewasOpts=1&resultLayout=full	2021								GWAS	0.00094486		oncology	both	unsupported target	FALSE	TRUE	FALSE	FALSE	TRUE	FALSE	FALSE
RRM1-D015470	0.216	RRM1	D015470	Leukemia, Myeloid, Acute	Preclinical		Preclinical	FALSE				FALSE		D000740	Anemia	Genebass	missenseLC skat continuous both_sexes irnt	Mean corpuscular volume	https://genebass.org/gene/ENSG00000167325/phenotype/continuous-30040-both_sexes-NA-irnt?burdenSet=pLoF&phewasOpts=1&resultLayout=full	2021								GWAS	0.00094486		oncology	both	unsupported target	FALSE	TRUE	FALSE	FALSE	TRUE	FALSE	FALSE
RRM1-D020521	0.228	RRM1	D020521	Stroke	Preclinical		Preclinical	FALSE				FALSE		D000740	Anemia	Genebass	missenseLC skat continuous both_sexes irnt	Mean corpuscular volume	https://genebass.org/gene/ENSG00000167325/phenotype/continuous-30040-both_sexes-NA-irnt?burdenSet=pLoF&phewasOpts=1&resultLayout=full	2021								GWAS	0.00094486		neurology, cardiovascular	gwas	unsupported target	FALSE	TRUE	FALSE	FALSE	TRUE	FALSE	FALSE
RRM1-D054198	0.423	RRM1	D054198	Precursor Cell Lymphoblastic Leukemia-Lymphoma	Launched	Launched	Launched	TRUE	TRUE	TRUE	TRUE	FALSE		D000740	Anemia	Genebass	missenseLC skat continuous both_sexes irnt	Mean corpuscular volume	https://genebass.org/gene/ENSG00000167325/phenotype/continuous-30040-both_sexes-NA-irnt?burdenSet=pLoF&phewasOpts=1&resultLayout=full	2021								GWAS	0.00094486		oncology	both	unsupported target	FALSE	TRUE	FALSE	FALSE	TRUE	FALSE	FALSE
RRM1-D055752	0.206	RRM1	D055752	Small Cell Lung Carcinoma	Phase I		Phase I	TRUE	FALSE			FALSE		D000740	Anemia	Genebass	missenseLC skat continuous both_sexes irnt	Mean corpuscular volume	https://genebass.org/gene/ENSG00000167325/phenotype/continuous-30040-both_sexes-NA-irnt?burdenSet=pLoF&phewasOpts=1&resultLayout=full	2021								GWAS	0.00094486		oncology	both	unsupported target	FALSE	TRUE	FALSE	FALSE	TRUE	FALSE	FALSE
RRM2-D000544	0.226	RRM2	D000544	Alzheimer Disease	Preclinical		Preclinical	FALSE				FALSE		D000740	Anemia	OTG		Mean corpuscular hemoglobin	https://genetics.opentargets.org/study/GCST90002322	2020			0.0979321	0.84	1	0.84	1	GWAS	0.019472		neurology, psychiatry	both	unsupported target	FALSE	TRUE	FALSE	FALSE	TRUE	FALSE	FALSE
RRM2-D001932	0.221	RRM2	D001932	Brain Neoplasms	Preclinical		Preclinical	FALSE				TRUE		D000740	Anemia	OTG		Mean corpuscular hemoglobin	https://genetics.opentargets.org/study/GCST90002322	2020			0.0979321	0.84	1	0.84	1	GWAS	0.019472		oncology	both	unsupported target	FALSE	TRUE	FALSE	FALSE	TRUE	FALSE	FALSE
RRM2-D002545	0.218	RRM2	D002545	Brain Ischemia	Preclinical		Preclinical	FALSE				FALSE		D000740	Anemia	OTG		Mean corpuscular hemoglobin	https://genetics.opentargets.org/study/GCST90002322	2020			0.0979321	0.84	1	0.84	1	GWAS	0.019472		neurology, cardiovascular	omim/tcga	unsupported target	FALSE	TRUE	FALSE	FALSE	TRUE	FALSE	FALSE
RRM2-D005909	0.211	RRM2	D005909	Glioblastoma	Preclinical		Preclinical	FALSE				TRUE		D000740	Anemia	OTG		Mean corpuscular hemoglobin	https://genetics.opentargets.org/study/GCST90002322	2020			0.0979321	0.84	1	0.84	1	GWAS	0.019472		oncology	gwas	unsupported target	FALSE	TRUE	FALSE	FALSE	TRUE	FALSE	FALSE
RRM2-D008527	0.206	RRM2	D008527	Medulloblastoma	Preclinical		Preclinical	FALSE				TRUE		D000740	Anemia	OTG		Mean corpuscular hemoglobin	https://genetics.opentargets.org/study/GCST90002322	2020			0.0979321	0.84	1	0.84	1	GWAS	0.019472		oncology	gwas	unsupported target	FALSE	TRUE	FALSE	FALSE	TRUE	FALSE	FALSE
RRM2-D009369	0.275	RRM2	D009369	Neoplasms	Phase I		Phase I	TRUE	FALSE			FALSE		D000740	Anemia	OTG		Mean corpuscular hemoglobin	https://genetics.opentargets.org/study/GCST90002322	2020			0.0979321	0.84	1	0.84	1	GWAS	0.019472		oncology	gwas	unsupported target	FALSE	TRUE	FALSE	FALSE	TRUE	FALSE	FALSE
RRM2-D010051	0.215	RRM2	D010051	Ovarian Neoplasms	Preclinical		Preclinical	FALSE				FALSE		D000740	Anemia	OTG		Mean corpuscular hemoglobin	https://genetics.opentargets.org/study/GCST90002322	2020			0.0979321	0.84	1	0.84	1	GWAS	0.019472		oncology	gwas	unsupported target	FALSE	TRUE	FALSE	FALSE	TRUE	FALSE	FALSE
RRM2-D010190	0.215	RRM2	D010190	Pancreatic Neoplasms	Preclinical		Preclinical	FALSE				TRUE		D000740	Anemia	OTG		Mean corpuscular hemoglobin	https://genetics.opentargets.org/study/GCST90002322	2020			0.0979321	0.84	1	0.84	1	GWAS	0.019472		oncology	gwas	unsupported target	FALSE	TRUE	FALSE	FALSE	TRUE	FALSE	FALSE
RRM2-D015470	0.216	RRM2	D015470	Leukemia, Myeloid, Acute	Preclinical		Preclinical	FALSE				FALSE		D000740	Anemia	OTG		Mean corpuscular hemoglobin	https://genetics.opentargets.org/study/GCST90002322	2020			0.0979321	0.84	1	0.84	1	GWAS	0.019472		oncology	both	unsupported target	FALSE	TRUE	FALSE	FALSE	TRUE	FALSE	FALSE
RRM2-D020521	0.228	RRM2	D020521	Stroke	Preclinical		Preclinical	FALSE				FALSE		D000740	Anemia	OTG		Mean corpuscular hemoglobin	https://genetics.opentargets.org/study/GCST90002322	2020			0.0979321	0.84	1	0.84	1	GWAS	0.019472		neurology, cardiovascular	gwas	unsupported target	FALSE	TRUE	FALSE	FALSE	TRUE	FALSE	FALSE
RRM2-D054198	0.423	RRM2	D054198	Precursor Cell Lymphoblastic Leukemia-Lymphoma	Launched	Launched	Launched	TRUE	TRUE	TRUE	TRUE	FALSE		D000740	Anemia	OTG		Mean corpuscular hemoglobin	https://genetics.opentargets.org/study/GCST90002322	2020			0.0979321	0.84	1	0.84	1	GWAS	0.019472		oncology	both	unsupported target	FALSE	TRUE	FALSE	FALSE	TRUE	FALSE	FALSE
RS1-D041441	1	RS1	D041441	Retinoschisis	Phase II		Phase II	TRUE	TRUE	FALSE		TRUE		D041441	Retinoschisis	OMIM		Retinoschisis, 312700 (3), X-linked recessive	https://omim.org/entry/300839									OMIM			ophthalmology	omim/tcga	genetically supported target	TRUE	FALSE	FALSE	FALSE	FALSE	FALSE	FALSE
RSPO3-D009369	0.336	RSPO3	D009369	Neoplasms	Phase I		Phase I	TRUE	FALSE			FALSE		D006402	Hematologic Diseases	OTG		Hemoglobin levels	https://genetics.opentargets.org/study/GCST010083	2020			0.515483	0.9	1	0.9	1	GWAS			oncology	gwas	unsupported target	TRUE	FALSE	FALSE	FALSE	FALSE	FALSE	FALSE
RSPO3-D015179	0.599	RSPO3	D015179	Colorectal Neoplasms	Phase I		Phase I	TRUE	FALSE			FALSE		D003424	Crohn Disease	OTG		Crohn's disease	https://genetics.opentargets.org/study/GCST001729	2012			0.459335	0.84	1	0.84	1	GWAS		1.077	oncology	both	unsupported target	TRUE	FALSE	FALSE	FALSE	FALSE	FALSE	FALSE
RTN4-D000690	0.431	RTN4	D000690	Amyotrophic Lateral Sclerosis	Phase II		Phase II	TRUE	TRUE	FALSE		TRUE		D009765	Obesity	OTG		Body mass index	https://genetics.opentargets.org/study/GCST007039	2018			0.290714	0.83	1	0.83	1	GWAS			neurology, metabolic	both	unsupported target	TRUE	FALSE	FALSE	FALSE	FALSE	FALSE	FALSE
RTN4-D002545	0.508	RTN4	D002545	Brain Ischemia	Preclinical		Preclinical	FALSE				FALSE		D006973	Hypertension	OTG		Systolic blood pressure	https://genetics.opentargets.org/study/GCST006624	2018			0.772769	0.86	1	0.86	1	GWAS	0.1851		neurology, cardiovascular	omim/tcga	unsupported target	TRUE	FALSE	FALSE	FALSE	FALSE	FALSE	FALSE
RTN4-D003072	0.037	RTN4	D003072	Cognition Disorders	Preclinical		Preclinical	FALSE				FALSE		D004700	Endocrine System Diseases	OTG		Sex hormone-binding globulin levels	https://genetics.opentargets.org/study/GCST90012109	2020			0.508727	0.79	1	0.79	1	GWAS	0.00731243		psychiatry	both	unsupported target	TRUE	FALSE	FALSE	FALSE	FALSE	FALSE	FALSE
RTN4-D003930	0.632	RTN4	D003930	Diabetic Retinopathy	Preclinical		Preclinical	FALSE				FALSE		D004700	Endocrine System Diseases	OTG		Sex hormone-binding globulin levels	https://genetics.opentargets.org/study/GCST90012109	2020			0.508727	0.79	1	0.79	1	GWAS	0.00731243		ophthalmology, cardiovascular, endocrine	gwas	unsupported target	TRUE	FALSE	FALSE	FALSE	FALSE	FALSE	FALSE
RTN4-D009103	0.443	RTN4	D009103	Multiple Sclerosis	Phase II		Phase II	TRUE	TRUE	FALSE		TRUE		D008232	Lymphoproliferative Disorders	OTG		Monocyte count	https://genetics.opentargets.org/study/GCST90002340	2020			0.567638	0.77	1	0.77	1	GWAS	0.010985		neurology, immune	both	unsupported target	TRUE	FALSE	FALSE	FALSE	FALSE	FALSE	FALSE
RTN4-D020521	0.532	RTN4	D020521	Stroke	Preclinical		Preclinical	FALSE				FALSE		D006973	Hypertension	OTG		Systolic blood pressure	https://genetics.opentargets.org/study/GCST006624	2018			0.772769	0.86	1	0.86	1	GWAS	0.1851		neurology, cardiovascular	gwas	unsupported target	TRUE	FALSE	FALSE	FALSE	FALSE	FALSE	FALSE
RUNX1-D015470	1	RUNX1	D015470	Leukemia, Myeloid, Acute	Preclinical		Preclinical	FALSE				FALSE		D015470	Leukemia, Myeloid, Acute	OMIM		Leukemia, acute myeloid, 601626 (3), Somatic mutation, Autosomal dominant	https://omim.org/entry/151385									OMIM			oncology	both	genetically supported target	FALSE	TRUE	FALSE	FALSE	FALSE	FALSE	FALSE
RUNX2-D010024	1	RUNX2	D010024	Osteoporosis	Preclinical		Preclinical	FALSE				FALSE		D010024	Osteoporosis	OTG		Hip minimal joint space width	https://genetics.opentargets.org/study/GCST003853	2016			0.0939894	0.73	1	0.73	1	GWAS	0.14		musculoskeletal, metabolic	both	genetically supported target	FALSE	TRUE	FALSE	FALSE	FALSE	FALSE	FALSE
RUNX2-D050723	0.616	RUNX2	D050723	Fractures, Bone	Preclinical		Preclinical	FALSE				FALSE		D007299	Insect Bites and Stings	OTG		Itch intensity from mosquito bite	https://genetics.opentargets.org/study/GCST004861	2017			0.254702	0.88	1	0.88	1	GWAS	0.0275801		other	gwas	unsupported target	FALSE	TRUE	FALSE	FALSE	FALSE	FALSE	FALSE
RUNX3-D009369	0.349	RUNX3	D009369	Neoplasms	Preclinical		Preclinical	FALSE				FALSE		D002318	Cardiovascular Diseases	OTG		Cardiovascular disease	https://genetics.opentargets.org/study/GCST90038595	2021				0.82	1	0.82	1	GWAS		1.00595	oncology	gwas	unsupported target	FALSE	FALSE	FALSE	FALSE	FALSE	FALSE	FALSE
RUNX3-D013274	0.244	RUNX3	D013274	Stomach Neoplasms	Preclinical		Preclinical	FALSE				FALSE		D002318	Cardiovascular Diseases	OTG		Cardiovascular disease	https://genetics.opentargets.org/study/GCST90038595	2021				0.82	1	0.82	1	GWAS		1.00595	oncology	both	unsupported target	FALSE	FALSE	FALSE	FALSE	FALSE	FALSE	FALSE
RXFP1-D001943	0	RXFP1	D001943	Breast Neoplasms	Preclinical		Preclinical	FALSE				FALSE																			oncology	both	unsupported target	TRUE	TRUE	TRUE	FALSE	FALSE	FALSE	FALSE
RXFP1-D002318	0	RXFP1	D002318	Cardiovascular Diseases	Preclinical		Preclinical	FALSE				FALSE																			cardiovascular	gwas	unsupported target	TRUE	TRUE	TRUE	FALSE	FALSE	FALSE	FALSE
RXFP1-D006333	0	RXFP1	D006333	Heart Failure	Launched	Launched	Launched	TRUE	TRUE	TRUE	TRUE	FALSE																			cardiovascular	both	unsupported target	TRUE	TRUE	TRUE	FALSE	FALSE	FALSE	FALSE
RXFP1-D006975	0	RXFP1	D006975	Hypertension, Portal	Phase II		Phase II	TRUE	TRUE	FALSE		FALSE																			digestive	omim/tcga	unsupported target	TRUE	TRUE	TRUE	FALSE	FALSE	FALSE	FALSE
RXFP1-D007249	0	RXFP1	D007249	Inflammation	Preclinical		Preclinical	FALSE				FALSE																			signs/symptoms	gwas	unsupported target	TRUE	TRUE	TRUE	FALSE	FALSE	FALSE	FALSE
RXFP1-D007676	0	RXFP1	D007676	Kidney Failure, Chronic	Preclinical		Preclinical	FALSE				FALSE																			other	both	unsupported target	TRUE	TRUE	TRUE	FALSE	FALSE	FALSE	FALSE
RXFP1-D008103	0	RXFP1	D008103	Liver Cirrhosis	Phase II		Phase II	TRUE	TRUE	FALSE		FALSE																			digestive, signs/symptoms	gwas	unsupported target	TRUE	TRUE	TRUE	FALSE	FALSE	FALSE	FALSE
RXFP1-D009203	0	RXFP1	D009203	Myocardial Infarction	Preclinical		Preclinical	FALSE				FALSE																			cardiovascular, signs/symptoms	gwas	unsupported target	TRUE	TRUE	TRUE	FALSE	FALSE	FALSE	FALSE
RXFP1-D010051	0	RXFP1	D010051	Ovarian Neoplasms	Preclinical		Preclinical	FALSE				FALSE																			oncology	gwas	unsupported target	TRUE	TRUE	TRUE	FALSE	FALSE	FALSE	FALSE
RXFP1-D011225	0	RXFP1	D011225	Pre-Eclampsia	Phase II		Phase II	TRUE	TRUE	FALSE		FALSE																			other	both	unsupported target	TRUE	TRUE	TRUE	FALSE	FALSE	FALSE	FALSE
RXFP1-D011471	0	RXFP1	D011471	Prostatic Neoplasms	Preclinical		Preclinical	FALSE				FALSE																			oncology	both	unsupported target	TRUE	TRUE	TRUE	FALSE	FALSE	FALSE	FALSE
RXFP1-D012120	0	RXFP1	D012120	Respiration Disorders	Preclinical		Preclinical	FALSE				FALSE																			respiratory	both	unsupported target	TRUE	TRUE	TRUE	FALSE	FALSE	FALSE	FALSE
RXFP1-D050197	0	RXFP1	D050197	Atherosclerosis	Phase II		Phase II	TRUE	TRUE	FALSE		FALSE																			cardiovascular	both	unsupported target	TRUE	TRUE	TRUE	FALSE	FALSE	FALSE	FALSE
RXFP1-D052801	0	RXFP1	D052801	Male Urogenital Diseases	Preclinical		Preclinical	FALSE				FALSE																			other	omim/tcga	unsupported target	TRUE	TRUE	TRUE	FALSE	FALSE	FALSE	FALSE
RXFP2-D002318	1	RXFP2	D002318	Cardiovascular Diseases	Preclinical		Preclinical	FALSE				FALSE		D002318	Cardiovascular Diseases	OTG		Cardiovascular disease	https://genetics.opentargets.org/study/GCST007072	2018			0.472973	0.85	1	0.85	1	GWAS			cardiovascular	gwas	genetically supported target	TRUE	TRUE	TRUE	FALSE	FALSE	FALSE	FALSE
RXFP2-D007249	0.277	RXFP2	D007249	Inflammation	Preclinical		Preclinical	FALSE				FALSE		D002318	Cardiovascular Diseases	OTG		Cardiovascular disease	https://genetics.opentargets.org/study/GCST007072	2018			0.472973	0.85	1	0.85	1	GWAS			signs/symptoms	gwas	unsupported target	TRUE	TRUE	TRUE	FALSE	FALSE	FALSE	FALSE
RXFP2-D012120	0.275	RXFP2	D012120	Respiration Disorders	Preclinical		Preclinical	FALSE				FALSE		D002318	Cardiovascular Diseases	OTG		Cardiovascular disease	https://genetics.opentargets.org/study/GCST007072	2018			0.472973	0.85	1	0.85	1	GWAS			respiratory	both	unsupported target	TRUE	TRUE	TRUE	FALSE	FALSE	FALSE	FALSE
RXFP2-D052801	0.304	RXFP2	D052801	Male Urogenital Diseases	Preclinical		Preclinical	FALSE				FALSE		D002318	Cardiovascular Diseases	OTG		Cardiovascular disease	https://genetics.opentargets.org/study/GCST007072	2018			0.472973	0.85	1	0.85	1	GWAS			other	omim/tcga	unsupported target	TRUE	TRUE	TRUE	FALSE	FALSE	FALSE	FALSE
RXRA-D000544	0.255	RXRA	D000544	Alzheimer Disease	Phase I		Phase I	TRUE	FALSE			FALSE		D006402	Hematologic Diseases	OTG		Hemoglobin levels	https://genetics.opentargets.org/study/GCST90025969	2021			0.289087	0.92	1	0.92	1	GWAS	0.0136214		neurology, psychiatry	both	unsupported target	FALSE	TRUE	FALSE	TRUE	FALSE	FALSE	FALSE
RXRA-D003924	0.663	RXRA	D003924	Diabetes Mellitus, Type 2	Preclinical		Preclinical	FALSE				FALSE		D004700	Endocrine System Diseases	OTG		Testosterone levels	https://genetics.opentargets.org/study/GCST011518	2021			0.749609	0.92	1	0.92	1	GWAS	0.00790307		metabolic, endocrine	both	unsupported target	FALSE	TRUE	FALSE	TRUE	FALSE	FALSE	FALSE
RXRA-D006937	0.436	RXRA	D006937	Hypercholesterolemia	Phase II		Phase II	TRUE	TRUE	FALSE		FALSE		D009765	Obesity	OTG		Whole body fat-free mass	https://genetics.opentargets.org/study/NEALE2_23101_raw	2018			0.208578	0.81	1	0.81	1	GWAS	0.100686		metabolic	both	unsupported target	FALSE	TRUE	FALSE	TRUE	FALSE	FALSE	FALSE
RXRA-D006949	0.449	RXRA	D006949	Hyperlipidemias	Phase II		Phase II	TRUE	TRUE	FALSE		FALSE		D009765	Obesity	OTG		Whole body fat-free mass	https://genetics.opentargets.org/study/NEALE2_23101_raw	2018			0.208578	0.81	1	0.81	1	GWAS	0.100686		metabolic	both	unsupported target	FALSE	TRUE	FALSE	TRUE	FALSE	FALSE	FALSE
RXRA-D006973	0.271	RXRA	D006973	Hypertension	Phase II		Phase II	TRUE	TRUE	FALSE		FALSE		D006402	Hematologic Diseases	OTG		Hemoglobin levels	https://genetics.opentargets.org/study/GCST90025969	2021			0.289087	0.92	1	0.92	1	GWAS	0.0136214		cardiovascular	both	unsupported target	FALSE	TRUE	FALSE	TRUE	FALSE	FALSE	FALSE
RXRA-D009369	0.336	RXRA	D009369	Neoplasms	Preclinical		Preclinical	FALSE				FALSE		D006402	Hematologic Diseases	OTG		Hemoglobin levels	https://genetics.opentargets.org/study/GCST90025969	2021			0.289087	0.92	1	0.92	1	GWAS	0.0136214		oncology	gwas	unsupported target	FALSE	TRUE	FALSE	TRUE	FALSE	FALSE	FALSE
RXRA-D009503	0.503	RXRA	D009503	Neutropenia	Preclinical		Preclinical	FALSE				FALSE		D006402	Hematologic Diseases	OTG		Hemoglobin levels	https://genetics.opentargets.org/study/GCST90025969	2021			0.289087	0.92	1	0.92	1	GWAS	0.0136214		hematology	both	unsupported target	FALSE	TRUE	FALSE	TRUE	FALSE	FALSE	FALSE
RXRA-D012871	0.317	RXRA	D012871	Skin Diseases	Preclinical		Preclinical	FALSE				FALSE		D006402	Hematologic Diseases	OTG		Hemoglobin levels	https://genetics.opentargets.org/study/GCST90025969	2021			0.289087	0.92	1	0.92	1	GWAS	0.0136214		dermatology	gwas	unsupported target	FALSE	TRUE	FALSE	TRUE	FALSE	FALSE	FALSE
RXRA-D015179	0.254	RXRA	D015179	Colorectal Neoplasms	Preclinical		Preclinical	FALSE				FALSE		D006402	Hematologic Diseases	OTG		Hemoglobin levels	https://genetics.opentargets.org/study/GCST90025969	2021			0.289087	0.92	1	0.92	1	GWAS	0.0136214		oncology	both	unsupported target	FALSE	TRUE	FALSE	TRUE	FALSE	FALSE	FALSE
RXRA-D015228	0.423	RXRA	D015228	Hypertriglyceridemia	Phase II		Phase II	TRUE	TRUE	FALSE		FALSE		D009765	Obesity	OTG		Whole body fat-free mass	https://genetics.opentargets.org/study/NEALE2_23101_raw	2018			0.208578	0.81	1	0.81	1	GWAS	0.100686		metabolic	both	unsupported target	FALSE	TRUE	FALSE	TRUE	FALSE	FALSE	FALSE
RXRB-D000544	0	RXRB	D000544	Alzheimer Disease	Phase I		Phase I	TRUE	FALSE			FALSE																			neurology, psychiatry	both	unsupported target	FALSE	TRUE	FALSE	TRUE	FALSE	FALSE	FALSE
RXRB-D003924	0	RXRB	D003924	Diabetes Mellitus, Type 2	Preclinical		Preclinical	FALSE				FALSE																			metabolic, endocrine	both	unsupported target	FALSE	TRUE	FALSE	TRUE	FALSE	FALSE	FALSE
RXRB-D009369	0	RXRB	D009369	Neoplasms		Preclinical	Preclinical					FALSE																			oncology	gwas	unsupported target	FALSE	TRUE	FALSE	TRUE	FALSE	FALSE	FALSE
RXRB-D009503	0	RXRB	D009503	Neutropenia	Preclinical		Preclinical	FALSE				FALSE																			hematology	both	unsupported target	FALSE	TRUE	FALSE	TRUE	FALSE	FALSE	FALSE
RXRB-D012871	0	RXRB	D012871	Skin Diseases	Preclinical		Preclinical	FALSE				FALSE																			dermatology	gwas	unsupported target	FALSE	TRUE	FALSE	TRUE	FALSE	FALSE	FALSE
RXRG-D000544	0.193	RXRG	D000544	Alzheimer Disease	Phase I		Phase I	TRUE	FALSE			FALSE		D056128	Obesity, Abdominal	OTG		Waist circumference adjusted for body mass index	https://genetics.opentargets.org/study/GCST009867	2019			0.400676	0.86	1	0.86	1	GWAS			neurology, psychiatry	both	unsupported target	FALSE	TRUE	FALSE	TRUE	FALSE	FALSE	FALSE
RXRG-D001249	0.193	RXRG	D001249	Asthma	Preclinical		Preclinical	FALSE				FALSE		D056128	Obesity, Abdominal	OTG		Waist circumference adjusted for body mass index	https://genetics.opentargets.org/study/GCST009867	2019			0.400676	0.86	1	0.86	1	GWAS			respiratory, immune	both	unsupported target	FALSE	TRUE	FALSE	TRUE	FALSE	FALSE	FALSE
RXRG-D001327	0.207	RXRG	D001327	Autoimmune Diseases	Phase I		Phase I	TRUE	FALSE			FALSE		D056128	Obesity, Abdominal	OTG		Waist circumference adjusted for body mass index	https://genetics.opentargets.org/study/GCST009867	2019			0.400676	0.86	1	0.86	1	GWAS			immune	both	unsupported target	FALSE	TRUE	FALSE	TRUE	FALSE	FALSE	FALSE
RXRG-D003072	0.032	RXRG	D003072	Cognition Disorders	Preclinical		Preclinical	FALSE				FALSE		D004562	Electrocardiography	OTG		Electrocardiogram morphology (amplitude at temporal datapoints) [214 ms]	https://genetics.opentargets.org/study/GCST010796_233	2020			0.0480208	0.83	1	0.83	1	GWAS	0.0709343		psychiatry	both	unsupported target	FALSE	TRUE	FALSE	TRUE	FALSE	FALSE	FALSE
RXRG-D003924	0.5	RXRG	D003924	Diabetes Mellitus, Type 2	Preclinical		Preclinical	FALSE				FALSE		D011628	Puberty, Delayed	OTG		Menarche (age at onset)	https://genetics.opentargets.org/study/GCST000880	2010			0.881731	0.84	1	0.84	1	GWAS	4.2		metabolic, endocrine	both	unsupported target	FALSE	TRUE	FALSE	TRUE	FALSE	FALSE	FALSE
RXRG-D006949	0.402	RXRG	D006949	Hyperlipidemias	Preclinical		Preclinical	FALSE				FALSE		D056128	Obesity, Abdominal	OTG		Waist circumference adjusted for body mass index	https://genetics.opentargets.org/study/GCST009867	2019			0.400676	0.86	1	0.86	1	GWAS			metabolic	both	unsupported target	FALSE	TRUE	FALSE	TRUE	FALSE	FALSE	FALSE
RXRG-D007154	0.22	RXRG	D007154	Immune System Diseases	Preclinical		Preclinical	FALSE				FALSE		D056128	Obesity, Abdominal	OTG		Waist circumference adjusted for body mass index	https://genetics.opentargets.org/study/GCST009867	2019			0.400676	0.86	1	0.86	1	GWAS			immune	gwas	unsupported target	FALSE	TRUE	FALSE	TRUE	FALSE	FALSE	FALSE
RXRG-D007249	0.342	RXRG	D007249	Inflammation	Phase I		Phase I	TRUE	FALSE			FALSE		D056128	Obesity, Abdominal	OTG		Waist circumference adjusted for body mass index	https://genetics.opentargets.org/study/GCST009867	2019			0.400676	0.86	1	0.86	1	GWAS			signs/symptoms	gwas	unsupported target	FALSE	TRUE	FALSE	TRUE	FALSE	FALSE	FALSE
RXRG-D009503	0.185	RXRG	D009503	Neutropenia	Preclinical		Preclinical	FALSE				FALSE		D056128	Obesity, Abdominal	OTG		Waist circumference adjusted for body mass index	https://genetics.opentargets.org/study/GCST009867	2019			0.400676	0.86	1	0.86	1	GWAS			hematology	both	unsupported target	FALSE	TRUE	FALSE	TRUE	FALSE	FALSE	FALSE
RXRG-D009765	0.789	RXRG	D009765	Obesity	Preclinical		Preclinical	FALSE				FALSE		D056128	Obesity, Abdominal	OTG		Waist circumference adjusted for body mass index	https://genetics.opentargets.org/study/GCST009867	2019			0.400676	0.86	1	0.86	1	GWAS			metabolic, signs/symptoms	both	unsupported target	FALSE	TRUE	FALSE	TRUE	FALSE	FALSE	FALSE
RXRG-D011565	0.187	RXRG	D011565	Psoriasis	Preclinical		Preclinical	FALSE				FALSE		D056128	Obesity, Abdominal	OTG		Waist circumference adjusted for body mass index	https://genetics.opentargets.org/study/GCST009867	2019			0.400676	0.86	1	0.86	1	GWAS			dermatology	both	unsupported target	FALSE	TRUE	FALSE	TRUE	FALSE	FALSE	FALSE
RXRG-D012871	0.213	RXRG	D012871	Skin Diseases	Preclinical		Preclinical	FALSE				FALSE		D056128	Obesity, Abdominal	OTG		Waist circumference adjusted for body mass index	https://genetics.opentargets.org/study/GCST009867	2019			0.400676	0.86	1	0.86	1	GWAS			dermatology	gwas	unsupported target	FALSE	TRUE	FALSE	TRUE	FALSE	FALSE	FALSE
RXRG-D029424	0.192	RXRG	D029424	Pulmonary Disease, Chronic Obstructive	Preclinical		Preclinical	FALSE				FALSE		D056128	Obesity, Abdominal	OTG		Waist circumference adjusted for body mass index	https://genetics.opentargets.org/study/GCST009867	2019			0.400676	0.86	1	0.86	1	GWAS			respiratory	both	unsupported target	FALSE	TRUE	FALSE	TRUE	FALSE	FALSE	FALSE
RXRG-D050197	0.19	RXRG	D050197	Atherosclerosis	Preclinical		Preclinical	FALSE				FALSE		D056128	Obesity, Abdominal	OTG		Waist circumference adjusted for body mass index	https://genetics.opentargets.org/study/GCST009867	2019			0.400676	0.86	1	0.86	1	GWAS			cardiovascular	both	unsupported target	FALSE	TRUE	FALSE	TRUE	FALSE	FALSE	FALSE
RYK-D001943	0.256	RYK	D001943	Breast Neoplasms		Preclinical	Preclinical					FALSE		D002318	Cardiovascular Diseases	OTG		Cardiovascular disease	https://genetics.opentargets.org/study/GCST007072	2018			0.60424	0.81	1	0.81	1	GWAS			oncology	both	unsupported target	TRUE	TRUE	FALSE	FALSE	FALSE	FALSE	TRUE
RYK-D002289	0.237	RYK	D002289	Carcinoma, Non-Small-Cell Lung		Preclinical	Preclinical					FALSE		D002318	Cardiovascular Diseases	OTG		Cardiovascular disease	https://genetics.opentargets.org/study/GCST007072	2018			0.60424	0.81	1	0.81	1	GWAS			oncology	both	unsupported target	TRUE	TRUE	FALSE	FALSE	FALSE	FALSE	TRUE
RYK-D009369	0.349	RYK	D009369	Neoplasms		Preclinical	Preclinical					FALSE		D002318	Cardiovascular Diseases	OTG		Cardiovascular disease	https://genetics.opentargets.org/study/GCST007072	2018			0.60424	0.81	1	0.81	1	GWAS			oncology	gwas	unsupported target	TRUE	TRUE	FALSE	FALSE	FALSE	FALSE	TRUE
RYK-D010051	0.599	RYK	D010051	Ovarian Neoplasms	Phase I		Phase I	TRUE	FALSE			FALSE		D004700	Endocrine System Diseases	OTG		Total testosterone levels	https://genetics.opentargets.org/study/GCST90012112	2020			0.0706119	0.81	1	0.81	1	GWAS	0.0357903		oncology	gwas	unsupported target	TRUE	TRUE	FALSE	FALSE	FALSE	FALSE	TRUE
RYK-D010534	0.227	RYK	D010534	Peritoneal Neoplasms	Phase I		Phase I	TRUE	FALSE			FALSE		D002318	Cardiovascular Diseases	OTG		Cardiovascular disease	https://genetics.opentargets.org/study/GCST007072	2018			0.60424	0.81	1	0.81	1	GWAS			oncology	omim/tcga	unsupported target	TRUE	TRUE	FALSE	FALSE	FALSE	FALSE	TRUE
RYK-D011471	0.245	RYK	D011471	Prostatic Neoplasms		Preclinical	Preclinical					FALSE		D002318	Cardiovascular Diseases	OTG		Cardiovascular disease	https://genetics.opentargets.org/study/GCST007072	2018			0.60424	0.81	1	0.81	1	GWAS			oncology	both	unsupported target	TRUE	TRUE	FALSE	FALSE	FALSE	FALSE	TRUE
RYK-D015470	0.246	RYK	D015470	Leukemia, Myeloid, Acute		Preclinical	Preclinical					FALSE		D002318	Cardiovascular Diseases	OTG		Cardiovascular disease	https://genetics.opentargets.org/study/GCST007072	2018			0.60424	0.81	1	0.81	1	GWAS			oncology	both	unsupported target	TRUE	TRUE	FALSE	FALSE	FALSE	FALSE	TRUE
RYR1-D000086382	0	RYR1	D000086382	COVID-19	Preclinical		Preclinical	FALSE				TRUE		D007960	Leukocyte Disorders	OTG		Basophil percentage of white cells	https://genetics.opentargets.org/study/GCST004631	2016			0.0209677	0.66	1	0.66	1	GWAS	0.0560931		infection, respiratory	gwas	unsupported target	TRUE	TRUE	FALSE	FALSE	FALSE	TRUE	FALSE
RYR1-D000544	0.371	RYR1	D000544	Alzheimer Disease		Preclinical	Preclinical					TRUE		D020914	Myopathies, Structural, Congenital	OMIM		Congenital myopathy 1B, autosomal recessive, 255320 (3), Autosomal recessive	https://omim.org/entry/180901									OMIM			neurology, psychiatry	both	unsupported target	TRUE	TRUE	FALSE	FALSE	FALSE	TRUE	FALSE
RYR1-D002545	0.362	RYR1	D002545	Brain Ischemia		Phase I	Phase I	TRUE				TRUE		D020914	Myopathies, Structural, Congenital	OMIM		Congenital myopathy 1B, autosomal recessive, 255320 (3), Autosomal recessive	https://omim.org/entry/180901									OMIM			neurology, cardiovascular	omim/tcga	unsupported target	TRUE	TRUE	FALSE	FALSE	FALSE	TRUE	FALSE
RYR1-D003072	0.038	RYR1	D003072	Cognition Disorders	Preclinical		Preclinical	FALSE				FALSE		D007960	Leukocyte Disorders	OTG		Basophil percentage of white cells	https://genetics.opentargets.org/study/GCST004631	2016			0.0209677	0.66	1	0.66	1	GWAS	0.0560931		psychiatry	both	unsupported target	TRUE	TRUE	FALSE	FALSE	FALSE	TRUE	FALSE
RYR1-D003920	0.289	RYR1	D003920	Diabetes Mellitus	Preclinical		Preclinical	FALSE				FALSE		D007960	Leukocyte Disorders	OTG		Basophil percentage of white cells	https://genetics.opentargets.org/study/GCST004631	2016			0.0209677	0.66	1	0.66	1	GWAS	0.0560931		metabolic, endocrine	both	unsupported target	TRUE	TRUE	FALSE	FALSE	FALSE	TRUE	FALSE
RYR1-D006333	0.251	RYR1	D006333	Heart Failure	Preclinical		Preclinical	FALSE				FALSE		D007960	Leukocyte Disorders	OTG		Basophil percentage of white cells	https://genetics.opentargets.org/study/GCST004631	2016			0.0209677	0.66	1	0.66	1	GWAS	0.0560931		cardiovascular	both	unsupported target	TRUE	TRUE	FALSE	FALSE	FALSE	TRUE	FALSE
RYR1-D006816	0.363	RYR1	D006816	Huntington Disease	Preclinical		Preclinical	FALSE				FALSE		D020914	Myopathies, Structural, Congenital	OMIM		Congenital myopathy 1B, autosomal recessive, 255320 (3), Autosomal recessive	https://omim.org/entry/180901									OMIM			neurology, congenital, psychiatry	both	unsupported target	TRUE	TRUE	FALSE	FALSE	FALSE	TRUE	FALSE
RYR1-D006976	0.234	RYR1	D006976	Hypertension, Pulmonary	Preclinical		Preclinical	FALSE				FALSE		D007960	Leukocyte Disorders	OTG		Basophil percentage of white cells	https://genetics.opentargets.org/study/GCST004631	2016			0.0209677	0.66	1	0.66	1	GWAS	0.0560931		respiratory, cardiovascular	omim/tcga	unsupported target	TRUE	TRUE	FALSE	FALSE	FALSE	TRUE	FALSE
RYR1-D008305	1	RYR1	D008305	Malignant Hyperthermia	Launched	Launched	Launched	TRUE	TRUE	TRUE	TRUE	TRUE	2014	D008305	Malignant Hyperthermia	OMIM		King-Denborough syndrome, 619542 (3), Autosomal dominant	https://omim.org/entry/180901									OMIM			signs/symptoms	omim/tcga	genetically supported target	TRUE	TRUE	FALSE	FALSE	FALSE	TRUE	FALSE
RYR1-D009134	0.578	RYR1	D009134	Muscular Atrophy, Spinal	Preclinical		Preclinical	FALSE				TRUE		D020914	Myopathies, Structural, Congenital	OMIM		Congenital myopathy 1B, autosomal recessive, 255320 (3), Autosomal recessive	https://omim.org/entry/180901									OMIM			neurology	both	unsupported target	TRUE	TRUE	FALSE	FALSE	FALSE	TRUE	FALSE
RYR1-D011618	0.036	RYR1	D011618	Psychotic Disorders	Phase II		Phase II	TRUE	TRUE	FALSE		TRUE		D007960	Leukocyte Disorders	OTG		Basophil percentage of white cells	https://genetics.opentargets.org/study/GCST004631	2016			0.0209677	0.66	1	0.66	1	GWAS	0.0560931		psychiatry	both	unsupported target	TRUE	TRUE	FALSE	FALSE	FALSE	TRUE	FALSE
RYR1-D013313	0.035	RYR1	D013313	Stress Disorders, Post-Traumatic	Preclinical		Preclinical	FALSE				FALSE		D007960	Leukocyte Disorders	OTG		Basophil percentage of white cells	https://genetics.opentargets.org/study/GCST004631	2016			0.0209677	0.66	1	0.66	1	GWAS	0.0560931		psychiatry	gwas	unsupported target	TRUE	TRUE	FALSE	FALSE	FALSE	TRUE	FALSE
RYR1-D017180	0.399	RYR1	D017180	Tachycardia, Ventricular		Preclinical	Preclinical					TRUE		D008305	Malignant Hyperthermia	OMIM		King-Denborough syndrome, 619542 (3), Autosomal dominant	https://omim.org/entry/180901									OMIM			cardiovascular, signs/symptoms	both	unsupported target	TRUE	TRUE	FALSE	FALSE	FALSE	TRUE	FALSE
RYR1-D020388	0.646	RYR1	D020388	Muscular Dystrophy, Duchenne	Preclinical		Preclinical	FALSE				TRUE		D020914	Myopathies, Structural, Congenital	OMIM		Congenital myopathy 1B, autosomal recessive, 255320 (3), Autosomal recessive	https://omim.org/entry/180901									OMIM			musculoskeletal, neurology, congenital	omim/tcga	unsupported target	TRUE	TRUE	FALSE	FALSE	FALSE	TRUE	FALSE
RYR1-D020521	0.374	RYR1	D020521	Stroke		Phase I	Phase I	TRUE				TRUE		D020914	Myopathies, Structural, Congenital	OMIM		Congenital myopathy 1B, autosomal recessive, 255320 (3), Autosomal recessive	https://omim.org/entry/180901									OMIM			neurology, cardiovascular	gwas	unsupported target	TRUE	TRUE	FALSE	FALSE	FALSE	TRUE	FALSE
RYR1-D020914	1	RYR1	D020914	Myopathies, Structural, Congenital		Phase I	Phase I	TRUE				TRUE		D020914	Myopathies, Structural, Congenital	OMIM		Congenital myopathy 1B, autosomal recessive, 255320 (3), Autosomal recessive	https://omim.org/entry/180901									OMIM			musculoskeletal, neurology	omim/tcga	genetically supported target	TRUE	TRUE	FALSE	FALSE	FALSE	TRUE	FALSE
RYR1-D029424	0.251	RYR1	D029424	Pulmonary Disease, Chronic Obstructive	Preclinical		Preclinical	FALSE				FALSE		D007960	Leukocyte Disorders	OTG		Basophil percentage of white cells	https://genetics.opentargets.org/study/GCST004631	2016			0.0209677	0.66	1	0.66	1	GWAS	0.0560931		respiratory	both	unsupported target	TRUE	TRUE	FALSE	FALSE	FALSE	TRUE	FALSE
RYR1-D049288	0.623	RYR1	D049288	Muscular Dystrophies, Limb-Girdle	Preclinical		Preclinical	FALSE				TRUE		D020914	Myopathies, Structural, Congenital	OMIM		Congenital myopathy 1B, autosomal recessive, 255320 (3), Autosomal recessive	https://omim.org/entry/180901									OMIM			musculoskeletal, neurology, congenital	omim/tcga	unsupported target	TRUE	TRUE	FALSE	FALSE	FALSE	TRUE	FALSE
RYR1-D055948	0.334	RYR1	D055948	Sarcopenia	Preclinical		Preclinical	FALSE				TRUE		D020914	Myopathies, Structural, Congenital	OMIM		Congenital myopathy 1B, autosomal recessive, 255320 (3), Autosomal recessive	https://omim.org/entry/180901									OMIM			neurology, signs/symptoms	omim/tcga	unsupported target	TRUE	TRUE	FALSE	FALSE	FALSE	TRUE	FALSE
RYR1-D064420	0.241	RYR1	D064420	Drug-Related Side Effects and Adverse Reactions	Phase II		Phase II	TRUE	TRUE	FALSE		TRUE		D007960	Leukocyte Disorders	OTG		Basophil percentage of white cells	https://genetics.opentargets.org/study/GCST004631	2016			0.0209677	0.66	1	0.66	1	GWAS	0.0560931		other	both	unsupported target	TRUE	TRUE	FALSE	FALSE	FALSE	TRUE	FALSE
RYR2-D000544	0.884	RYR2	D000544	Alzheimer Disease	Preclinical		Preclinical	FALSE				FALSE		D024801	Tauopathies	OTG		Neurofibrillary tangles (SNP x SNP interaction)	https://genetics.opentargets.org/study/GCST010343	2020			0.0786364	0.87	1	0.87	1	GWAS			neurology, psychiatry	both	genetically supported target	TRUE	TRUE	FALSE	FALSE	FALSE	TRUE	FALSE
RYR2-D001145	1	RYR2	D001145	Arrhythmias, Cardiac	Preclinical		Preclinical	FALSE				FALSE		D001145	Arrhythmias, Cardiac	OTG		PR interval	https://genetics.opentargets.org/study/GCST010320	2020			0.78295	0.79	1	0.79	1	GWAS	0.4732		cardiovascular, signs/symptoms	both	genetically supported target	TRUE	TRUE	FALSE	FALSE	FALSE	TRUE	FALSE
RYR2-D006333	0.467	RYR2	D006333	Heart Failure	Phase II		Phase II	TRUE	TRUE	FALSE		FALSE		D001145	Arrhythmias, Cardiac	OTG		PR interval	https://genetics.opentargets.org/study/GCST010320	2020			0.78295	0.79	1	0.79	1	GWAS	0.4732		cardiovascular	both	unsupported target	TRUE	TRUE	FALSE	FALSE	FALSE	TRUE	FALSE
RYR2-D017180	1	RYR2	D017180	Tachycardia, Ventricular	Phase II		Phase II	TRUE	TRUE	FALSE		FALSE		D017180	Tachycardia, Ventricular	OMIM		Ventricular tachycardia, catecholaminergic polymorphic, 1, 604772 (3), Autosomal dominant	https://omim.org/entry/180902									OMIM			cardiovascular, signs/symptoms	both	genetically supported target	TRUE	TRUE	FALSE	FALSE	FALSE	TRUE	FALSE
S100A1-D006333	0	S100A1	D006333	Heart Failure	Phase I		Phase I	TRUE	FALSE			FALSE																			cardiovascular	both	unsupported target	TRUE	TRUE	FALSE	FALSE	FALSE	FALSE	FALSE
S100A10-D003863	0.037	S100A10	D003863	Depression	Preclinical		Preclinical	FALSE				FALSE		D015415	Biomarkers	PICCOLO	gtex-v6p-brain-hypothalamus	acylcarnitine_levels	https://www.ncbi.nlm.nih.gov/pubmed/26068415	2015	2.22e-06	0.901474						GWAS			psychiatry	gwas	unsupported target	FALSE	FALSE	FALSE	FALSE	FALSE	FALSE	FALSE
S100A10-D006333	0.036	S100A10	D006333	Heart Failure	Preclinical		Preclinical	FALSE				FALSE		D015415	Biomarkers	PICCOLO	gtex-v6p-brain-hypothalamus	acylcarnitine_levels	https://www.ncbi.nlm.nih.gov/pubmed/26068415	2015	2.22e-06	0.901474						GWAS			cardiovascular	both	unsupported target	FALSE	FALSE	FALSE	FALSE	FALSE	FALSE	FALSE
S100A4-D007249	0	S100A4	D007249	Inflammation	Preclinical		Preclinical	FALSE				FALSE																			signs/symptoms	gwas	unsupported target	TRUE	TRUE	FALSE	FALSE	FALSE	FALSE	FALSE
S100A4-D008545	0	S100A4	D008545	Melanoma		Preclinical	Preclinical					FALSE																			oncology	both	unsupported target	TRUE	TRUE	FALSE	FALSE	FALSE	FALSE	FALSE
S100A4-D009369	0	S100A4	D009369	Neoplasms		Preclinical	Preclinical					FALSE																			oncology	gwas	unsupported target	TRUE	TRUE	FALSE	FALSE	FALSE	FALSE	FALSE
S100A4-D010190	0	S100A4	D010190	Pancreatic Neoplasms		Preclinical	Preclinical					FALSE																			oncology	gwas	unsupported target	TRUE	TRUE	FALSE	FALSE	FALSE	FALSE	FALSE
S100A4-D012595	0	S100A4	D012595	Scleroderma, Systemic		Preclinical	Preclinical					FALSE																			dermatology	gwas	unsupported target	TRUE	TRUE	FALSE	FALSE	FALSE	FALSE	FALSE
S100A4-D015179	0	S100A4	D015179	Colorectal Neoplasms		Preclinical	Preclinical					FALSE																			oncology	both	unsupported target	TRUE	TRUE	FALSE	FALSE	FALSE	FALSE	FALSE
S100A4-D045743	0	S100A4	D045743	Scleroderma, Diffuse		Preclinical	Preclinical					FALSE																			dermatology	gwas	unsupported target	TRUE	TRUE	FALSE	FALSE	FALSE	FALSE	FALSE
S100A4-D045745	0	S100A4	D045745	Scleroderma, Limited		Preclinical	Preclinical					FALSE																			dermatology	gwas	unsupported target	TRUE	TRUE	FALSE	FALSE	FALSE	FALSE	FALSE
S100A7-D009369	0	S100A7	D009369	Neoplasms		Preclinical	Preclinical					FALSE																			oncology	gwas	unsupported target	TRUE	TRUE	FALSE	FALSE	FALSE	FALSE	FALSE
S100A9-D001172	0.26	S100A9	D001172	Arthritis, Rheumatoid	Phase I		Phase I	TRUE	FALSE			TRUE		D006402	Hematologic Diseases	PICCOLO	Monocyte	granulocyte_percentage_of_myeloid_white_cells	https://www.ncbi.nlm.nih.gov/pubmed/27863252	2016	6.68e-07	0.925803						GWAS			musculoskeletal, dermatology, immune	gwas	unsupported target	TRUE	FALSE	FALSE	FALSE	FALSE	FALSE	FALSE
S100A9-D007154	0.345	S100A9	D007154	Immune System Diseases	Preclinical		Preclinical	FALSE				FALSE		D006402	Hematologic Diseases	PICCOLO	Monocyte	granulocyte_percentage_of_myeloid_white_cells	https://www.ncbi.nlm.nih.gov/pubmed/27863252	2016	6.68e-07	0.925803						GWAS			immune	gwas	unsupported target	TRUE	FALSE	FALSE	FALSE	FALSE	FALSE	FALSE
S100A9-D007680	0.244	S100A9	D007680	Kidney Neoplasms	Phase II		Phase II	TRUE	TRUE	FALSE		TRUE		D006402	Hematologic Diseases	PICCOLO	Monocyte	granulocyte_percentage_of_myeloid_white_cells	https://www.ncbi.nlm.nih.gov/pubmed/27863252	2016	6.68e-07	0.925803						GWAS			oncology	both	unsupported target	TRUE	FALSE	FALSE	FALSE	FALSE	FALSE	FALSE
S100A9-D007938	0.27	S100A9	D007938	Leukemia	Preclinical		Preclinical	FALSE				TRUE		D006402	Hematologic Diseases	PICCOLO	Monocyte	granulocyte_percentage_of_myeloid_white_cells	https://www.ncbi.nlm.nih.gov/pubmed/27863252	2016	6.68e-07	0.925803						GWAS			oncology	omim/tcga	unsupported target	TRUE	FALSE	FALSE	FALSE	FALSE	FALSE	FALSE
S100A9-D008113	0.246	S100A9	D008113	Liver Neoplasms	Phase II		Phase II	TRUE	TRUE	FALSE		TRUE		D006402	Hematologic Diseases	PICCOLO	Monocyte	granulocyte_percentage_of_myeloid_white_cells	https://www.ncbi.nlm.nih.gov/pubmed/27863252	2016	6.68e-07	0.925803						GWAS			oncology	gwas	unsupported target	TRUE	FALSE	FALSE	FALSE	FALSE	FALSE	FALSE
S100A9-D008180	0.253	S100A9	D008180	Lupus Erythematosus, Systemic	Phase II		Phase II	TRUE	TRUE	FALSE		TRUE		D006402	Hematologic Diseases	PICCOLO	Monocyte	granulocyte_percentage_of_myeloid_white_cells	https://www.ncbi.nlm.nih.gov/pubmed/27863252	2016	6.68e-07	0.925803						GWAS			dermatology, immune	both	unsupported target	TRUE	FALSE	FALSE	FALSE	FALSE	FALSE	FALSE
S100A9-D009101	0.516	S100A9	D009101	Multiple Myeloma		Phase II	Phase II	TRUE	TRUE			TRUE		D006402	Hematologic Diseases	PICCOLO	Monocyte	granulocyte_percentage_of_myeloid_white_cells	https://www.ncbi.nlm.nih.gov/pubmed/27863252	2016	6.68e-07	0.925803						GWAS			oncology	gwas	unsupported target	TRUE	FALSE	FALSE	FALSE	FALSE	FALSE	FALSE
S100A9-D009369	0.336	S100A9	D009369	Neoplasms	Preclinical		Preclinical	FALSE				FALSE		D006402	Hematologic Diseases	PICCOLO	Monocyte	granulocyte_percentage_of_myeloid_white_cells	https://www.ncbi.nlm.nih.gov/pubmed/27863252	2016	6.68e-07	0.925803						GWAS			oncology	gwas	unsupported target	TRUE	FALSE	FALSE	FALSE	FALSE	FALSE	FALSE
S100A9-D010051	0.24	S100A9	D010051	Ovarian Neoplasms	Phase II		Phase II	TRUE	TRUE	FALSE		TRUE		D006402	Hematologic Diseases	PICCOLO	Monocyte	granulocyte_percentage_of_myeloid_white_cells	https://www.ncbi.nlm.nih.gov/pubmed/27863252	2016	6.68e-07	0.925803						GWAS			oncology	gwas	unsupported target	TRUE	FALSE	FALSE	FALSE	FALSE	FALSE	FALSE
S100A9-D011471	0.24	S100A9	D011471	Prostatic Neoplasms	Phase III		Phase III	TRUE	TRUE	TRUE	FALSE	TRUE		D006402	Hematologic Diseases	PICCOLO	Monocyte	granulocyte_percentage_of_myeloid_white_cells	https://www.ncbi.nlm.nih.gov/pubmed/27863252	2016	6.68e-07	0.925803						GWAS			oncology	both	unsupported target	TRUE	FALSE	FALSE	FALSE	FALSE	FALSE	FALSE
S100A9-D012595	0.238	S100A9	D012595	Scleroderma, Systemic	Phase II		Phase II	TRUE	TRUE	FALSE		TRUE		D006402	Hematologic Diseases	PICCOLO	Monocyte	granulocyte_percentage_of_myeloid_white_cells	https://www.ncbi.nlm.nih.gov/pubmed/27863252	2016	6.68e-07	0.925803						GWAS			dermatology	gwas	unsupported target	TRUE	FALSE	FALSE	FALSE	FALSE	FALSE	FALSE
S100A9-D013274	0.239	S100A9	D013274	Stomach Neoplasms	Phase II		Phase II	TRUE	TRUE	FALSE		TRUE		D006402	Hematologic Diseases	PICCOLO	Monocyte	granulocyte_percentage_of_myeloid_white_cells	https://www.ncbi.nlm.nih.gov/pubmed/27863252	2016	6.68e-07	0.925803						GWAS			oncology	both	unsupported target	TRUE	FALSE	FALSE	FALSE	FALSE	FALSE	FALSE
S100A9-D045743	0.214	S100A9	D045743	Scleroderma, Diffuse	Phase II		Phase II	TRUE	TRUE	FALSE		TRUE		D006402	Hematologic Diseases	PICCOLO	Monocyte	granulocyte_percentage_of_myeloid_white_cells	https://www.ncbi.nlm.nih.gov/pubmed/27863252	2016	6.68e-07	0.925803						GWAS			dermatology	gwas	unsupported target	TRUE	FALSE	FALSE	FALSE	FALSE	FALSE	FALSE
S100A9-D045745	0.235	S100A9	D045745	Scleroderma, Limited	Phase II		Phase II	TRUE	TRUE	FALSE		TRUE		D006402	Hematologic Diseases	PICCOLO	Monocyte	granulocyte_percentage_of_myeloid_white_cells	https://www.ncbi.nlm.nih.gov/pubmed/27863252	2016	6.68e-07	0.925803						GWAS			dermatology	gwas	unsupported target	TRUE	FALSE	FALSE	FALSE	FALSE	FALSE	FALSE
S100P-D009369	0	S100P	D009369	Neoplasms		Preclinical	Preclinical					FALSE																			oncology	gwas	unsupported target	TRUE	FALSE	FALSE	FALSE	FALSE	FALSE	FALSE
S100P-D010190	0	S100P	D010190	Pancreatic Neoplasms	Phase I		Phase I	TRUE	FALSE			TRUE																			oncology	gwas	unsupported target	TRUE	FALSE	FALSE	FALSE	FALSE	FALSE	FALSE
S1PR1-D000086382	0	S1PR1	D000086382	COVID-19		Phase II	Phase II	TRUE	TRUE			FALSE		D000410	Alanine Transaminase	OTG		Alanine aminotransferase levels	https://genetics.opentargets.org/study/GCST90018943	2021			0.257204	0.88	1	0.88	1	GWAS	0.0134		infection, respiratory	gwas	unsupported target	TRUE	TRUE	TRUE	FALSE	FALSE	FALSE	FALSE
S1PR1-D000152	0.234	S1PR1	D000152	Acne Vulgaris		Preclinical	Preclinical					FALSE		D006402	Hematologic Diseases	OTG		Eosinophil percentage of white cells	https://genetics.opentargets.org/study/GCST004600	2016			0.466608	0.82	1	0.82	1	GWAS	0.0355704		dermatology	both	unsupported target	TRUE	TRUE	TRUE	FALSE	FALSE	FALSE	FALSE
S1PR1-D000506	0.3	S1PR1	D000506	Alopecia Areata		Phase II	Phase II	TRUE	TRUE			FALSE		D008218	Lymphocytosis	OTG		Lymphocyte counts	https://genetics.opentargets.org/study/GCST004627	2016			0.116671	0.72	1	0.72	1	GWAS	0.0432557		dermatology	both	unsupported target	TRUE	TRUE	TRUE	FALSE	FALSE	FALSE	FALSE
S1PR1-D001168	0.351	S1PR1	D001168	Arthritis	Preclinical		Preclinical	FALSE				FALSE		D006402	Hematologic Diseases	OTG		Eosinophil percentage of white cells	https://genetics.opentargets.org/study/GCST004600	2016			0.466608	0.82	1	0.82	1	GWAS	0.0355704		musculoskeletal	both	unsupported target	TRUE	TRUE	TRUE	FALSE	FALSE	FALSE	FALSE
S1PR1-D001172	0.26	S1PR1	D001172	Arthritis, Rheumatoid	Phase I		Phase I	TRUE	FALSE			FALSE		D006402	Hematologic Diseases	OTG		Eosinophil percentage of white cells	https://genetics.opentargets.org/study/GCST004600	2016			0.466608	0.82	1	0.82	1	GWAS	0.0355704		musculoskeletal, dermatology, immune	gwas	unsupported target	TRUE	TRUE	TRUE	FALSE	FALSE	FALSE	FALSE
S1PR1-D001327	0.298	S1PR1	D001327	Autoimmune Diseases		Phase I	Phase I	TRUE				FALSE		D006402	Hematologic Diseases	OTG		Eosinophil percentage of white cells	https://genetics.opentargets.org/study/GCST004600	2016			0.466608	0.82	1	0.82	1	GWAS	0.0355704		immune	both	unsupported target	TRUE	TRUE	TRUE	FALSE	FALSE	FALSE	FALSE
S1PR1-D002318	0.343	S1PR1	D002318	Cardiovascular Diseases	Phase I		Phase I	TRUE	FALSE			FALSE		D006402	Hematologic Diseases	OTG		Eosinophil percentage of white cells	https://genetics.opentargets.org/study/GCST004600	2016			0.466608	0.82	1	0.82	1	GWAS	0.0355704		cardiovascular	gwas	unsupported target	TRUE	TRUE	TRUE	FALSE	FALSE	FALSE	FALSE
S1PR1-D002543	0.416	S1PR1	D002543	Cerebral Hemorrhage		Phase II	Phase II	TRUE	TRUE			FALSE		D010300	Parkinson Disease	OTG		Parkinson's disease	https://genetics.opentargets.org/study/GCST002353	2014			0.787441	0.82	1	0.82	1	GWAS		1.32	neurology, cardiovascular, signs/symptoms	gwas	unsupported target	TRUE	TRUE	TRUE	FALSE	FALSE	FALSE	FALSE
S1PR1-D002545	0.466	S1PR1	D002545	Brain Ischemia		Phase II	Phase II	TRUE	TRUE			FALSE		D010300	Parkinson Disease	OTG		Parkinson's disease	https://genetics.opentargets.org/study/GCST002353	2014			0.787441	0.82	1	0.82	1	GWAS		1.32	neurology, cardiovascular	omim/tcga	unsupported target	TRUE	TRUE	TRUE	FALSE	FALSE	FALSE	FALSE
S1PR1-D003093	0.489	S1PR1	D003093	Colitis, Ulcerative	Launched	Launched	Launched	TRUE	TRUE	TRUE	TRUE	FALSE		D008107	Liver Diseases	OTG		Liver enzyme levels (alanine transaminase)	https://genetics.opentargets.org/study/GCST90013405	2021			0.257204	0.76	1	0.76	1	GWAS	0.00262896		digestive	both	unsupported target	TRUE	TRUE	TRUE	FALSE	FALSE	FALSE	FALSE
S1PR1-D003424	0.501	S1PR1	D003424	Crohn Disease		Phase III	Phase III	TRUE	TRUE	TRUE		FALSE		D008107	Liver Diseases	OTG		Liver enzyme levels (alanine transaminase)	https://genetics.opentargets.org/study/GCST90013405	2021			0.257204	0.76	1	0.76	1	GWAS	0.00262896		digestive	both	unsupported target	TRUE	TRUE	TRUE	FALSE	FALSE	FALSE	FALSE
S1PR1-D003876	0.301	S1PR1	D003876	Dermatitis, Atopic		Phase II	Phase II	TRUE	TRUE			FALSE		D007014	Hypophosphatasia	OTG		Serum alkaline phosphatase levels	https://genetics.opentargets.org/study/GCST90018942	2021			0.110787	0.74	1	0.74	1	GWAS	0.0222		congenital, dermatology, immune	gwas	unsupported target	TRUE	TRUE	TRUE	FALSE	FALSE	FALSE	FALSE
S1PR1-D003882	0.226	S1PR1	D003882	Dermatomyositis	Phase II		Phase II	TRUE	TRUE	FALSE		FALSE		D006402	Hematologic Diseases	OTG		Eosinophil percentage of white cells	https://genetics.opentargets.org/study/GCST004600	2016			0.466608	0.82	1	0.82	1	GWAS	0.0355704		musculoskeletal, neurology, dermatology	both	unsupported target	TRUE	TRUE	TRUE	FALSE	FALSE	FALSE	FALSE
S1PR1-D003930	0.632	S1PR1	D003930	Diabetic Retinopathy		Preclinical	Preclinical					FALSE		D004700	Endocrine System Diseases	OTG		Testosterone levels	https://genetics.opentargets.org/study/GCST011519	2021			0.311737	0.93	1	0.93	1	GWAS	0.0292156		ophthalmology, cardiovascular, endocrine	gwas	unsupported target	TRUE	TRUE	TRUE	FALSE	FALSE	FALSE	FALSE
S1PR1-D004827	0.498	S1PR1	D004827	Epilepsy		Preclinical	Preclinical					FALSE		D010300	Parkinson Disease	OTG		Parkinson's disease	https://genetics.opentargets.org/study/GCST002353	2014			0.787441	0.82	1	0.82	1	GWAS		1.32	neurology	both	unsupported target	TRUE	TRUE	TRUE	FALSE	FALSE	FALSE	FALSE
S1PR1-D005128	0.316	S1PR1	D005128	Eye Diseases	Preclinical		Preclinical	FALSE				FALSE		D006402	Hematologic Diseases	OTG		Eosinophil percentage of white cells	https://genetics.opentargets.org/study/GCST004600	2016			0.466608	0.82	1	0.82	1	GWAS	0.0355704		ophthalmology	gwas	unsupported target	TRUE	TRUE	TRUE	FALSE	FALSE	FALSE	FALSE
S1PR1-D005901	0.247	S1PR1	D005901	Glaucoma	Preclinical		Preclinical	FALSE				FALSE		D006402	Hematologic Diseases	OTG		Eosinophil percentage of white cells	https://genetics.opentargets.org/study/GCST004600	2016			0.466608	0.82	1	0.82	1	GWAS	0.0355704		ophthalmology	both	unsupported target	TRUE	TRUE	TRUE	FALSE	FALSE	FALSE	FALSE
S1PR1-D006086	0.233	S1PR1	D006086	Graft vs Host Disease		Preclinical	Preclinical					FALSE		D006402	Hematologic Diseases	OTG		Eosinophil percentage of white cells	https://genetics.opentargets.org/study/GCST004600	2016			0.466608	0.82	1	0.82	1	GWAS	0.0355704		immune	gwas	unsupported target	TRUE	TRUE	TRUE	FALSE	FALSE	FALSE	FALSE
S1PR1-D006333	0.252	S1PR1	D006333	Heart Failure		Phase II	Phase II	TRUE	TRUE			FALSE		D006402	Hematologic Diseases	OTG		Eosinophil percentage of white cells	https://genetics.opentargets.org/study/GCST004600	2016			0.466608	0.82	1	0.82	1	GWAS	0.0355704		cardiovascular	both	unsupported target	TRUE	TRUE	TRUE	FALSE	FALSE	FALSE	FALSE
S1PR1-D006967	0.279	S1PR1	D006967	Hypersensitivity	Phase I		Phase I	TRUE	FALSE			FALSE		D006402	Hematologic Diseases	OTG		Eosinophil percentage of white cells	https://genetics.opentargets.org/study/GCST004600	2016			0.466608	0.82	1	0.82	1	GWAS	0.0355704		immune	gwas	unsupported target	TRUE	TRUE	TRUE	FALSE	FALSE	FALSE	FALSE
S1PR1-D007022	0.247	S1PR1	D007022	Hypotension	Preclinical		Preclinical	FALSE				FALSE		D006402	Hematologic Diseases	OTG		Eosinophil percentage of white cells	https://genetics.opentargets.org/study/GCST004600	2016			0.466608	0.82	1	0.82	1	GWAS	0.0355704		cardiovascular	omim/tcga	unsupported target	TRUE	TRUE	TRUE	FALSE	FALSE	FALSE	FALSE
S1PR1-D007154	0.345	S1PR1	D007154	Immune System Diseases	Phase I		Phase I	TRUE	FALSE			FALSE		D006402	Hematologic Diseases	OTG		Eosinophil percentage of white cells	https://genetics.opentargets.org/study/GCST004600	2016			0.466608	0.82	1	0.82	1	GWAS	0.0355704		immune	gwas	unsupported target	TRUE	TRUE	TRUE	FALSE	FALSE	FALSE	FALSE
S1PR1-D007249	0.397	S1PR1	D007249	Inflammation		Preclinical	Preclinical					FALSE		D008218	Lymphocytosis	OTG		Lymphocyte counts	https://genetics.opentargets.org/study/GCST004627	2016			0.116671	0.72	1	0.72	1	GWAS	0.0432557		signs/symptoms	gwas	unsupported target	TRUE	TRUE	TRUE	FALSE	FALSE	FALSE	FALSE
S1PR1-D008105	0.621	S1PR1	D008105	Liver Cirrhosis, Biliary	Phase II		Phase II	TRUE	TRUE	FALSE		FALSE		D008107	Liver Diseases	OTG		Liver enzyme levels (alanine transaminase)	https://genetics.opentargets.org/study/GCST90013405	2021			0.257204	0.76	1	0.76	1	GWAS	0.00262896		digestive, signs/symptoms	both	unsupported target	TRUE	TRUE	TRUE	FALSE	FALSE	FALSE	FALSE
S1PR1-D008113	0.671	S1PR1	D008113	Liver Neoplasms		Preclinical	Preclinical					FALSE		D008107	Liver Diseases	OTG		Liver enzyme levels (alanine transaminase)	https://genetics.opentargets.org/study/GCST90013405	2021			0.257204	0.76	1	0.76	1	GWAS	0.00262896		oncology	gwas	unsupported target	TRUE	TRUE	TRUE	FALSE	FALSE	FALSE	FALSE
S1PR1-D008178	0.253	S1PR1	D008178	Lupus Erythematosus, Cutaneous	Phase II		Phase II	TRUE	TRUE	FALSE		FALSE		D006402	Hematologic Diseases	OTG		Eosinophil percentage of white cells	https://genetics.opentargets.org/study/GCST004600	2016			0.466608	0.82	1	0.82	1	GWAS	0.0355704		dermatology	gwas	unsupported target	TRUE	TRUE	TRUE	FALSE	FALSE	FALSE	FALSE
S1PR1-D008180	0.253	S1PR1	D008180	Lupus Erythematosus, Systemic		Phase II	Phase II	TRUE	TRUE			FALSE		D006402	Hematologic Diseases	OTG		Eosinophil percentage of white cells	https://genetics.opentargets.org/study/GCST004600	2016			0.466608	0.82	1	0.82	1	GWAS	0.0355704		dermatology, immune	both	unsupported target	TRUE	TRUE	TRUE	FALSE	FALSE	FALSE	FALSE
S1PR1-D009103	0.49	S1PR1	D009103	Multiple Sclerosis		Phase I	Phase I	TRUE				FALSE		D010300	Parkinson Disease	OTG		Parkinson's disease	https://genetics.opentargets.org/study/GCST002353	2014			0.787441	0.82	1	0.82	1	GWAS		1.32	neurology, immune	both	unsupported target	TRUE	TRUE	TRUE	FALSE	FALSE	FALSE	FALSE
S1PR1-D009203	0.369	S1PR1	D009203	Myocardial Infarction	Preclinical		Preclinical	FALSE				FALSE		D008218	Lymphocytosis	OTG		Lymphocyte counts	https://genetics.opentargets.org/study/GCST004627	2016			0.116671	0.72	1	0.72	1	GWAS	0.0432557		cardiovascular, signs/symptoms	gwas	unsupported target	TRUE	TRUE	TRUE	FALSE	FALSE	FALSE	FALSE
S1PR1-D009369	0.336	S1PR1	D009369	Neoplasms	Phase I		Phase I	TRUE	FALSE			FALSE		D006402	Hematologic Diseases	OTG		Eosinophil percentage of white cells	https://genetics.opentargets.org/study/GCST004600	2016			0.466608	0.82	1	0.82	1	GWAS	0.0355704		oncology	gwas	unsupported target	TRUE	TRUE	TRUE	FALSE	FALSE	FALSE	FALSE
S1PR1-D009437	0.382	S1PR1	D009437	Neuralgia		Phase I	Phase I	TRUE				FALSE		D010300	Parkinson Disease	OTG		Parkinson's disease	https://genetics.opentargets.org/study/GCST002353	2014			0.787441	0.82	1	0.82	1	GWAS		1.32	neurology, signs/symptoms	both	unsupported target	TRUE	TRUE	TRUE	FALSE	FALSE	FALSE	FALSE
S1PR1-D010523	0.409	S1PR1	D010523	Peripheral Nervous System Diseases		Preclinical	Preclinical					FALSE		D010300	Parkinson Disease	OTG		Parkinson's disease	https://genetics.opentargets.org/study/GCST002353	2014			0.787441	0.82	1	0.82	1	GWAS		1.32	neurology	both	unsupported target	TRUE	TRUE	TRUE	FALSE	FALSE	FALSE	FALSE
S1PR1-D011565	0.241	S1PR1	D011565	Psoriasis		Phase II	Phase II	TRUE	TRUE			FALSE		D006402	Hematologic Diseases	OTG		Eosinophil percentage of white cells	https://genetics.opentargets.org/study/GCST004600	2016			0.466608	0.82	1	0.82	1	GWAS	0.0355704		dermatology	both	unsupported target	TRUE	TRUE	TRUE	FALSE	FALSE	FALSE	FALSE
S1PR1-D012559	0.039	S1PR1	D012559	Schizophrenia	Preclinical		Preclinical	FALSE				FALSE		D006402	Hematologic Diseases	OTG		Eosinophil percentage of white cells	https://genetics.opentargets.org/study/GCST004600	2016			0.466608	0.82	1	0.82	1	GWAS	0.0355704		psychiatry	both	unsupported target	TRUE	TRUE	TRUE	FALSE	FALSE	FALSE	FALSE
S1PR1-D015212	0.514	S1PR1	D015212	Inflammatory Bowel Diseases		Preclinical	Preclinical					FALSE		D008107	Liver Diseases	OTG		Liver enzyme levels (alanine transaminase)	https://genetics.opentargets.org/study/GCST90013405	2021			0.257204	0.76	1	0.76	1	GWAS	0.00262896		digestive	both	unsupported target	TRUE	TRUE	TRUE	FALSE	FALSE	FALSE	FALSE
S1PR1-D015470	0.241	S1PR1	D015470	Leukemia, Myeloid, Acute		Phase II	Phase II	TRUE	TRUE			FALSE		D006402	Hematologic Diseases	OTG		Eosinophil percentage of white cells	https://genetics.opentargets.org/study/GCST004600	2016			0.466608	0.82	1	0.82	1	GWAS	0.0355704		oncology	both	unsupported target	TRUE	TRUE	TRUE	FALSE	FALSE	FALSE	FALSE
S1PR1-D017285	0.376	S1PR1	D017285	Polymyositis	Phase II		Phase II	TRUE	TRUE	FALSE		FALSE		D010300	Parkinson Disease	OTG		Parkinson's disease	https://genetics.opentargets.org/study/GCST002353	2014			0.787441	0.82	1	0.82	1	GWAS		1.32	musculoskeletal, neurology	both	unsupported target	TRUE	TRUE	TRUE	FALSE	FALSE	FALSE	FALSE
S1PR1-D020521	0.486	S1PR1	D020521	Stroke		Phase II	Phase II	TRUE	TRUE			FALSE		D010300	Parkinson Disease	OTG		Parkinson's disease	https://genetics.opentargets.org/study/GCST002353	2014			0.787441	0.82	1	0.82	1	GWAS		1.32	neurology, cardiovascular	gwas	unsupported target	TRUE	TRUE	TRUE	FALSE	FALSE	FALSE	FALSE
S1PR1-D055623	0.226	S1PR1	D055623	Keratosis, Actinic	Preclinical		Preclinical	FALSE				FALSE		D006402	Hematologic Diseases	OTG		Eosinophil percentage of white cells	https://genetics.opentargets.org/study/GCST004600	2016			0.466608	0.82	1	0.82	1	GWAS	0.0355704		oncology	gwas	unsupported target	TRUE	TRUE	TRUE	FALSE	FALSE	FALSE	FALSE
S1PR1-D057135	0.278	S1PR1	D057135	Wet Macular Degeneration	Preclinical		Preclinical	FALSE				FALSE		D007014	Hypophosphatasia	OTG		Serum alkaline phosphatase levels	https://genetics.opentargets.org/study/GCST90018942	2021			0.110787	0.74	1	0.74	1	GWAS	0.0222		ophthalmology	gwas	unsupported target	TRUE	TRUE	TRUE	FALSE	FALSE	FALSE	FALSE
S1PR1-D057765	0.904	S1PR1	D057765	Eosinophilic Esophagitis		Phase II	Phase II	TRUE	TRUE			FALSE		D004802	Eosinophilia	OTG		Eosinophil counts	https://genetics.opentargets.org/study/GCST004606	2016			0.466608	0.8	1	0.8	1	GWAS	0.0317081		digestive, hematology, immune	both	genetically supported target	TRUE	TRUE	TRUE	FALSE	FALSE	FALSE	FALSE
S1PR1-D058186	0.215	S1PR1	D058186	Acute Kidney Injury		Phase I	Phase I	TRUE				FALSE		D006402	Hematologic Diseases	OTG		Eosinophil percentage of white cells	https://genetics.opentargets.org/study/GCST004600	2016			0.466608	0.82	1	0.82	1	GWAS	0.0355704		other	gwas	unsupported target	TRUE	TRUE	TRUE	FALSE	FALSE	FALSE	FALSE
S1PR1-D065626	0.601	S1PR1	D065626	Non-alcoholic Fatty Liver Disease	Preclinical		Preclinical	FALSE				FALSE		D008107	Liver Diseases	OTG		Liver enzyme levels (alanine transaminase)	https://genetics.opentargets.org/study/GCST90013405	2021			0.257204	0.76	1	0.76	1	GWAS	0.00262896		digestive	both	unsupported target	TRUE	TRUE	TRUE	FALSE	FALSE	FALSE	FALSE
S1PR2-D003093	0.489	S1PR2	D003093	Colitis, Ulcerative	Phase II		Phase II	TRUE	TRUE	FALSE		FALSE		D008107	Liver Diseases	OTG		Liver enzyme levels (alanine transaminase)	https://genetics.opentargets.org/study/GCST90013405	2021			0.538948	0.5	1	0.5	1	GWAS	0.00371342		digestive	both	unsupported target	TRUE	TRUE	TRUE	FALSE	FALSE	FALSE	FALSE
S1PR2-D003424	0.501	S1PR2	D003424	Crohn Disease	Phase II		Phase II	TRUE	TRUE	FALSE		FALSE		D008107	Liver Diseases	OTG		Liver enzyme levels (alanine transaminase)	https://genetics.opentargets.org/study/GCST90013405	2021			0.538948	0.5	1	0.5	1	GWAS	0.00371342		digestive	both	unsupported target	TRUE	TRUE	TRUE	FALSE	FALSE	FALSE	FALSE
S1PR2-D006086	0.402	S1PR2	D006086	Graft vs Host Disease		Preclinical	Preclinical					FALSE		D008232	Lymphoproliferative Disorders	Genebass	missenseLC burden continuous both_sexes irnt	Monocyte count	https://genebass.org/gene/ENSG00000267534/phenotype/continuous-30130-both_sexes-NA-irnt?burdenSet=pLoF&phewasOpts=1&resultLayout=full	2021								GWAS	0.0036222		immune	gwas	unsupported target	TRUE	TRUE	TRUE	FALSE	FALSE	FALSE	FALSE
S1PR2-D008178	0.413	S1PR2	D008178	Lupus Erythematosus, Cutaneous	Phase II		Phase II	TRUE	TRUE	FALSE		FALSE		D006073	Gout	OTG		Urate levels	https://genetics.opentargets.org/study/GCST90025965	2021			0.164197	0.5	1	0.5	1	GWAS	0.015429		dermatology	gwas	unsupported target	TRUE	TRUE	TRUE	FALSE	FALSE	FALSE	FALSE
S1PR2-D009103	0.443	S1PR2	D009103	Multiple Sclerosis	Phase II		Phase II	TRUE	TRUE	FALSE		FALSE		D008232	Lymphoproliferative Disorders	Genebass	missenseLC burden continuous both_sexes irnt	Monocyte count	https://genebass.org/gene/ENSG00000267534/phenotype/continuous-30130-both_sexes-NA-irnt?burdenSet=pLoF&phewasOpts=1&resultLayout=full	2021								GWAS	0.0036222		neurology, immune	both	unsupported target	TRUE	TRUE	TRUE	FALSE	FALSE	FALSE	FALSE
S1PR2-D009447	0.245	S1PR2	D009447	Neuroblastoma	Preclinical		Preclinical	FALSE				FALSE		D002318	Cardiovascular Diseases	OTG		Cardiovascular disease	https://genetics.opentargets.org/study/GCST007072	2018			0.538948	0.51	1	0.51	1	GWAS			oncology	gwas	unsupported target	TRUE	TRUE	TRUE	FALSE	FALSE	FALSE	FALSE
S1PR2-D015470	0.246	S1PR2	D015470	Leukemia, Myeloid, Acute		Phase II	Phase II	TRUE	TRUE			FALSE		D002318	Cardiovascular Diseases	OTG		Cardiovascular disease	https://genetics.opentargets.org/study/GCST007072	2018			0.538948	0.51	1	0.51	1	GWAS			oncology	both	unsupported target	TRUE	TRUE	TRUE	FALSE	FALSE	FALSE	FALSE
S1PR2-D054990	0.233	S1PR2	D054990	Idiopathic Pulmonary Fibrosis	Preclinical		Preclinical	FALSE				TRUE		D002318	Cardiovascular Diseases	OTG		Cardiovascular disease	https://genetics.opentargets.org/study/GCST007072	2018			0.538948	0.51	1	0.51	1	GWAS			respiratory	both	unsupported target	TRUE	TRUE	TRUE	FALSE	FALSE	FALSE	FALSE
S1PR3-D001327	0.489	S1PR3	D001327	Autoimmune Diseases	Preclinical		Preclinical	FALSE				FALSE		D008232	Lymphoproliferative Disorders	OTG		Monocyte count	https://genetics.opentargets.org/study/GCST004625	2016			0.491023	0.68	1	0.68	1	GWAS	0.0496272		immune	both	unsupported target	TRUE	TRUE	TRUE	FALSE	FALSE	FALSE	FALSE
S1PR3-D001943	0.251	S1PR3	D001943	Breast Neoplasms	Preclinical		Preclinical	FALSE				FALSE		D006402	Hematologic Diseases	OTG		Granulocyte percentage of myeloid white cells	https://genetics.opentargets.org/study/GCST004608	2016			0.481534	0.72	1	0.72	1	GWAS	0.0422887		oncology	both	unsupported target	TRUE	TRUE	TRUE	FALSE	FALSE	FALSE	FALSE
S1PR3-D003093	0.234	S1PR3	D003093	Colitis, Ulcerative	Phase II		Phase II	TRUE	TRUE	FALSE		FALSE		D006402	Hematologic Diseases	OTG		Granulocyte percentage of myeloid white cells	https://genetics.opentargets.org/study/GCST004608	2016			0.481534	0.72	1	0.72	1	GWAS	0.0422887		digestive	both	unsupported target	TRUE	TRUE	TRUE	FALSE	FALSE	FALSE	FALSE
S1PR3-D003424	0.241	S1PR3	D003424	Crohn Disease	Phase II		Phase II	TRUE	TRUE	FALSE		FALSE		D006402	Hematologic Diseases	OTG		Granulocyte percentage of myeloid white cells	https://genetics.opentargets.org/study/GCST004608	2016			0.481534	0.72	1	0.72	1	GWAS	0.0422887		digestive	both	unsupported target	TRUE	TRUE	TRUE	FALSE	FALSE	FALSE	FALSE
S1PR3-D005128	0.316	S1PR3	D005128	Eye Diseases	Preclinical		Preclinical	FALSE				FALSE		D006402	Hematologic Diseases	OTG		Granulocyte percentage of myeloid white cells	https://genetics.opentargets.org/study/GCST004608	2016			0.481534	0.72	1	0.72	1	GWAS	0.0422887		ophthalmology	gwas	unsupported target	TRUE	TRUE	TRUE	FALSE	FALSE	FALSE	FALSE
S1PR3-D006086	0.402	S1PR3	D006086	Graft vs Host Disease		Preclinical	Preclinical					FALSE		D008232	Lymphoproliferative Disorders	OTG		Monocyte count	https://genetics.opentargets.org/study/GCST004625	2016			0.491023	0.68	1	0.68	1	GWAS	0.0496272		immune	gwas	unsupported target	TRUE	TRUE	TRUE	FALSE	FALSE	FALSE	FALSE
S1PR3-D007154	0.546	S1PR3	D007154	Immune System Diseases	Preclinical		Preclinical	FALSE				FALSE		D008232	Lymphoproliferative Disorders	OTG		Monocyte count	https://genetics.opentargets.org/study/GCST004625	2016			0.491023	0.68	1	0.68	1	GWAS	0.0496272		immune	gwas	unsupported target	TRUE	TRUE	TRUE	FALSE	FALSE	FALSE	FALSE
S1PR3-D007249	0.425	S1PR3	D007249	Inflammation	Preclinical		Preclinical	FALSE				FALSE		D006932	Hyperbilirubinemia	OTG		Total bilirubin levels	https://genetics.opentargets.org/study/GCST90019521	2021			0.0649974	0.8	1	0.8	1	GWAS	0.0413		signs/symptoms	gwas	unsupported target	TRUE	TRUE	TRUE	FALSE	FALSE	FALSE	FALSE
S1PR3-D008178	0.253	S1PR3	D008178	Lupus Erythematosus, Cutaneous	Phase II		Phase II	TRUE	TRUE	FALSE		FALSE		D006402	Hematologic Diseases	OTG		Granulocyte percentage of myeloid white cells	https://genetics.opentargets.org/study/GCST004608	2016			0.481534	0.72	1	0.72	1	GWAS	0.0422887		dermatology	gwas	unsupported target	TRUE	TRUE	TRUE	FALSE	FALSE	FALSE	FALSE
S1PR3-D009103	0.443	S1PR3	D009103	Multiple Sclerosis	Phase II		Phase II	TRUE	TRUE	FALSE		FALSE		D008232	Lymphoproliferative Disorders	OTG		Monocyte count	https://genetics.opentargets.org/study/GCST004625	2016			0.491023	0.68	1	0.68	1	GWAS	0.0496272		neurology, immune	both	unsupported target	TRUE	TRUE	TRUE	FALSE	FALSE	FALSE	FALSE
S1PR3-D009369	0.336	S1PR3	D009369	Neoplasms	Preclinical		Preclinical	FALSE				FALSE		D006402	Hematologic Diseases	OTG		Granulocyte percentage of myeloid white cells	https://genetics.opentargets.org/study/GCST004608	2016			0.481534	0.72	1	0.72	1	GWAS	0.0422887		oncology	gwas	unsupported target	TRUE	TRUE	TRUE	FALSE	FALSE	FALSE	FALSE
S1PR3-D015470	0.241	S1PR3	D015470	Leukemia, Myeloid, Acute		Phase II	Phase II	TRUE	TRUE			FALSE		D006402	Hematologic Diseases	OTG		Granulocyte percentage of myeloid white cells	https://genetics.opentargets.org/study/GCST004608	2016			0.481534	0.72	1	0.72	1	GWAS	0.0422887		oncology	both	unsupported target	TRUE	TRUE	TRUE	FALSE	FALSE	FALSE	FALSE
S1PR4-D000506	0.29	S1PR4	D000506	Alopecia Areata		Phase II	Phase II	TRUE	TRUE			FALSE		D045262	Reticulocytosis	OTG		High light scatter reticulocyte count	https://genetics.opentargets.org/study/GCST90025970	2021			0.0118708	0.67	1	0.67	1	GWAS	0.067085		dermatology	both	unsupported target	TRUE	TRUE	TRUE	FALSE	FALSE	FALSE	FALSE
S1PR4-D001172	0.44	S1PR4	D001172	Arthritis, Rheumatoid	Preclinical		Preclinical	FALSE				FALSE		D008232	Lymphoproliferative Disorders	Genebass	missenseLC burden continuous both_sexes irnt	Monocyte count	https://genebass.org/gene/ENSG00000125910/phenotype/continuous-30130-both_sexes-NA-irnt?burdenSet=pLoF&phewasOpts=1&resultLayout=full	2021								GWAS	0.0034002		musculoskeletal, dermatology, immune	gwas	unsupported target	TRUE	TRUE	TRUE	FALSE	FALSE	FALSE	FALSE
S1PR4-D003093	0.234	S1PR4	D003093	Colitis, Ulcerative		Phase III	Phase III	TRUE	TRUE	TRUE		FALSE		D006402	Hematologic Diseases	Genebass	missenseLC skat continuous both_sexes irnt	Neutrophill percentage	https://genebass.org/gene/ENSG00000125910/phenotype/continuous-30200-both_sexes-NA-irnt?burdenSet=pLoF&phewasOpts=1&resultLayout=full	2021								GWAS	0.00097022		digestive	both	unsupported target	TRUE	TRUE	TRUE	FALSE	FALSE	FALSE	FALSE
S1PR4-D003424	0.241	S1PR4	D003424	Crohn Disease		Phase III	Phase III	TRUE	TRUE	TRUE		FALSE		D006402	Hematologic Diseases	Genebass	missenseLC skat continuous both_sexes irnt	Neutrophill percentage	https://genebass.org/gene/ENSG00000125910/phenotype/continuous-30200-both_sexes-NA-irnt?burdenSet=pLoF&phewasOpts=1&resultLayout=full	2021								GWAS	0.00097022		digestive	both	unsupported target	TRUE	TRUE	TRUE	FALSE	FALSE	FALSE	FALSE
S1PR4-D003876	0.397	S1PR4	D003876	Dermatitis, Atopic		Phase II	Phase II	TRUE	TRUE			FALSE		D008232	Lymphoproliferative Disorders	Genebass	missenseLC burden continuous both_sexes irnt	Monocyte count	https://genebass.org/gene/ENSG00000125910/phenotype/continuous-30130-both_sexes-NA-irnt?burdenSet=pLoF&phewasOpts=1&resultLayout=full	2021								GWAS	0.0034002		congenital, dermatology, immune	gwas	unsupported target	TRUE	TRUE	TRUE	FALSE	FALSE	FALSE	FALSE
S1PR4-D006086	0.402	S1PR4	D006086	Graft vs Host Disease		Preclinical	Preclinical					FALSE		D008232	Lymphoproliferative Disorders	Genebass	missenseLC burden continuous both_sexes irnt	Monocyte count	https://genebass.org/gene/ENSG00000125910/phenotype/continuous-30130-both_sexes-NA-irnt?burdenSet=pLoF&phewasOpts=1&resultLayout=full	2021								GWAS	0.0034002		immune	gwas	unsupported target	TRUE	TRUE	TRUE	FALSE	FALSE	FALSE	FALSE
S1PR4-D007249	0.331	S1PR4	D007249	Inflammation	Phase I		Phase I	TRUE	FALSE			FALSE		D045262	Reticulocytosis	OTG		High light scatter reticulocyte count	https://genetics.opentargets.org/study/GCST90025970	2021			0.0118708	0.67	1	0.67	1	GWAS	0.067085		signs/symptoms	gwas	unsupported target	TRUE	TRUE	TRUE	FALSE	FALSE	FALSE	FALSE
S1PR4-D008105	0.304	S1PR4	D008105	Liver Cirrhosis, Biliary	Phase II		Phase II	TRUE	TRUE	FALSE		FALSE		D045262	Reticulocytosis	OTG		High light scatter reticulocyte count	https://genetics.opentargets.org/study/GCST90025970	2021			0.0118708	0.67	1	0.67	1	GWAS	0.067085		digestive, signs/symptoms	both	unsupported target	TRUE	TRUE	TRUE	FALSE	FALSE	FALSE	FALSE
S1PR4-D008178	0.253	S1PR4	D008178	Lupus Erythematosus, Cutaneous	Phase II		Phase II	TRUE	TRUE	FALSE		FALSE		D006402	Hematologic Diseases	Genebass	missenseLC skat continuous both_sexes irnt	Neutrophill percentage	https://genebass.org/gene/ENSG00000125910/phenotype/continuous-30200-both_sexes-NA-irnt?burdenSet=pLoF&phewasOpts=1&resultLayout=full	2021								GWAS	0.00097022		dermatology	gwas	unsupported target	TRUE	TRUE	TRUE	FALSE	FALSE	FALSE	FALSE
S1PR4-D009103	0.443	S1PR4	D009103	Multiple Sclerosis	Phase II		Phase II	TRUE	TRUE	FALSE		FALSE		D008232	Lymphoproliferative Disorders	Genebass	missenseLC burden continuous both_sexes irnt	Monocyte count	https://genebass.org/gene/ENSG00000125910/phenotype/continuous-30130-both_sexes-NA-irnt?burdenSet=pLoF&phewasOpts=1&resultLayout=full	2021								GWAS	0.0034002		neurology, immune	both	unsupported target	TRUE	TRUE	TRUE	FALSE	FALSE	FALSE	FALSE
S1PR4-D011565	0.241	S1PR4	D011565	Psoriasis	Phase II		Phase II	TRUE	TRUE	FALSE		FALSE		D006402	Hematologic Diseases	Genebass	missenseLC skat continuous both_sexes irnt	Neutrophill percentage	https://genebass.org/gene/ENSG00000125910/phenotype/continuous-30200-both_sexes-NA-irnt?burdenSet=pLoF&phewasOpts=1&resultLayout=full	2021								GWAS	0.00097022		dermatology	both	unsupported target	TRUE	TRUE	TRUE	FALSE	FALSE	FALSE	FALSE
S1PR4-D015212	0.248	S1PR4	D015212	Inflammatory Bowel Diseases	Phase II		Phase II	TRUE	TRUE	FALSE		FALSE		D006402	Hematologic Diseases	Genebass	missenseLC skat continuous both_sexes irnt	Neutrophill percentage	https://genebass.org/gene/ENSG00000125910/phenotype/continuous-30200-both_sexes-NA-irnt?burdenSet=pLoF&phewasOpts=1&resultLayout=full	2021								GWAS	0.00097022		digestive	both	unsupported target	TRUE	TRUE	TRUE	FALSE	FALSE	FALSE	FALSE
S1PR4-D015470	0.241	S1PR4	D015470	Leukemia, Myeloid, Acute		Phase II	Phase II	TRUE	TRUE			FALSE		D006402	Hematologic Diseases	Genebass	missenseLC skat continuous both_sexes irnt	Neutrophill percentage	https://genebass.org/gene/ENSG00000125910/phenotype/continuous-30200-both_sexes-NA-irnt?burdenSet=pLoF&phewasOpts=1&resultLayout=full	2021								GWAS	0.00097022		oncology	both	unsupported target	TRUE	TRUE	TRUE	FALSE	FALSE	FALSE	FALSE
S1PR4-D057765	0.904	S1PR4	D057765	Eosinophilic Esophagitis		Phase II	Phase II	TRUE	TRUE			FALSE		D004802	Eosinophilia	Genebass	missenseLC burden continuous both_sexes irnt	Eosinophill count	https://genebass.org/gene/ENSG00000125910/phenotype/continuous-30150-both_sexes-NA-irnt?burdenSet=pLoF&phewasOpts=1&resultLayout=full	2021								GWAS	0.0042732		digestive, hematology, immune	both	genetically supported target	TRUE	TRUE	TRUE	FALSE	FALSE	FALSE	FALSE
S1PR5-D000086382	0	S1PR5	D000086382	COVID-19		Phase II	Phase II	TRUE	TRUE			FALSE																			infection, respiratory	gwas	unsupported target	TRUE	TRUE	TRUE	FALSE	FALSE	FALSE	FALSE
S1PR5-D000506	0	S1PR5	D000506	Alopecia Areata		Phase II	Phase II	TRUE	TRUE			FALSE																			dermatology	both	unsupported target	TRUE	TRUE	TRUE	FALSE	FALSE	FALSE	FALSE
S1PR5-D000544	0	S1PR5	D000544	Alzheimer Disease	Preclinical		Preclinical	FALSE				FALSE																			neurology, psychiatry	both	unsupported target	TRUE	TRUE	TRUE	FALSE	FALSE	FALSE	FALSE
S1PR5-D001172	0	S1PR5	D001172	Arthritis, Rheumatoid	Preclinical		Preclinical	FALSE				FALSE																			musculoskeletal, dermatology, immune	gwas	unsupported target	TRUE	TRUE	TRUE	FALSE	FALSE	FALSE	FALSE
S1PR5-D001327	0	S1PR5	D001327	Autoimmune Diseases	Phase I		Phase I	TRUE	FALSE			FALSE																			immune	both	unsupported target	TRUE	TRUE	TRUE	FALSE	FALSE	FALSE	FALSE
S1PR5-D002543	0	S1PR5	D002543	Cerebral Hemorrhage		Phase II	Phase II	TRUE	TRUE			FALSE																			neurology, cardiovascular, signs/symptoms	gwas	unsupported target	TRUE	TRUE	TRUE	FALSE	FALSE	FALSE	FALSE
S1PR5-D002545	0	S1PR5	D002545	Brain Ischemia		Phase II	Phase II	TRUE	TRUE			FALSE																			neurology, cardiovascular	omim/tcga	unsupported target	TRUE	TRUE	TRUE	FALSE	FALSE	FALSE	FALSE
S1PR5-D003093	0	S1PR5	D003093	Colitis, Ulcerative	Launched	Launched	Launched	TRUE	TRUE	TRUE	TRUE	FALSE																			digestive	both	unsupported target	TRUE	TRUE	TRUE	FALSE	FALSE	FALSE	FALSE
S1PR5-D003424	0	S1PR5	D003424	Crohn Disease		Phase III	Phase III	TRUE	TRUE	TRUE		FALSE																			digestive	both	unsupported target	TRUE	TRUE	TRUE	FALSE	FALSE	FALSE	FALSE
S1PR5-D003876	0	S1PR5	D003876	Dermatitis, Atopic		Phase II	Phase II	TRUE	TRUE			FALSE																			congenital, dermatology, immune	gwas	unsupported target	TRUE	TRUE	TRUE	FALSE	FALSE	FALSE	FALSE
S1PR5-D003882	0	S1PR5	D003882	Dermatomyositis	Phase II		Phase II	TRUE	TRUE	FALSE		FALSE																			musculoskeletal, neurology, dermatology	both	unsupported target	TRUE	TRUE	TRUE	FALSE	FALSE	FALSE	FALSE
S1PR5-D006086	0	S1PR5	D006086	Graft vs Host Disease		Preclinical	Preclinical					FALSE																			immune	gwas	unsupported target	TRUE	TRUE	TRUE	FALSE	FALSE	FALSE	FALSE
S1PR5-D007154	0	S1PR5	D007154	Immune System Diseases	Phase I		Phase I	TRUE	FALSE			FALSE																			immune	gwas	unsupported target	TRUE	TRUE	TRUE	FALSE	FALSE	FALSE	FALSE
S1PR5-D007249	0	S1PR5	D007249	Inflammation	Phase I		Phase I	TRUE	FALSE			FALSE																			signs/symptoms	gwas	unsupported target	TRUE	TRUE	TRUE	FALSE	FALSE	FALSE	FALSE
S1PR5-D008105	0	S1PR5	D008105	Liver Cirrhosis, Biliary	Phase II		Phase II	TRUE	TRUE	FALSE		FALSE																			digestive, signs/symptoms	both	unsupported target	TRUE	TRUE	TRUE	FALSE	FALSE	FALSE	FALSE
S1PR5-D008113	0	S1PR5	D008113	Liver Neoplasms		Preclinical	Preclinical					FALSE																			oncology	gwas	unsupported target	TRUE	TRUE	TRUE	FALSE	FALSE	FALSE	FALSE
S1PR5-D008178	0	S1PR5	D008178	Lupus Erythematosus, Cutaneous	Phase II		Phase II	TRUE	TRUE	FALSE		FALSE																			dermatology	gwas	unsupported target	TRUE	TRUE	TRUE	FALSE	FALSE	FALSE	FALSE
S1PR5-D008180	0	S1PR5	D008180	Lupus Erythematosus, Systemic	Phase I		Phase I	TRUE	FALSE			FALSE																			dermatology, immune	both	unsupported target	TRUE	TRUE	TRUE	FALSE	FALSE	FALSE	FALSE
S1PR5-D009103	0	S1PR5	D009103	Multiple Sclerosis	Phase II		Phase II	TRUE	TRUE	FALSE		FALSE																			neurology, immune	both	unsupported target	TRUE	TRUE	TRUE	FALSE	FALSE	FALSE	FALSE
S1PR5-D009203	0	S1PR5	D009203	Myocardial Infarction	Preclinical		Preclinical	FALSE				FALSE																			cardiovascular, signs/symptoms	gwas	unsupported target	TRUE	TRUE	TRUE	FALSE	FALSE	FALSE	FALSE
S1PR5-D009369	0	S1PR5	D009369	Neoplasms	Phase I		Phase I	TRUE	FALSE			FALSE																			oncology	gwas	unsupported target	TRUE	TRUE	TRUE	FALSE	FALSE	FALSE	FALSE
S1PR5-D009542	0	S1PR5	D009542	Niemann-Pick Diseases		Phase I	Phase I	TRUE				FALSE																			neurology, hematology, congenital, metabolic	both	unsupported target	TRUE	TRUE	TRUE	FALSE	FALSE	FALSE	FALSE
S1PR5-D010300	0	S1PR5	D010300	Parkinson Disease		Phase I	Phase I	TRUE				FALSE																			neurology	both	unsupported target	TRUE	TRUE	TRUE	FALSE	FALSE	FALSE	FALSE
S1PR5-D011565	0	S1PR5	D011565	Psoriasis	Phase II		Phase II	TRUE	TRUE	FALSE		FALSE																			dermatology	both	unsupported target	TRUE	TRUE	TRUE	FALSE	FALSE	FALSE	FALSE
S1PR5-D015212	0	S1PR5	D015212	Inflammatory Bowel Diseases		Preclinical	Preclinical					FALSE																			digestive	both	unsupported target	TRUE	TRUE	TRUE	FALSE	FALSE	FALSE	FALSE
S1PR5-D015470	0	S1PR5	D015470	Leukemia, Myeloid, Acute		Phase II	Phase II	TRUE	TRUE			FALSE																			oncology	both	unsupported target	TRUE	TRUE	TRUE	FALSE	FALSE	FALSE	FALSE
S1PR5-D017285	0	S1PR5	D017285	Polymyositis	Phase II		Phase II	TRUE	TRUE	FALSE		FALSE																			musculoskeletal, neurology	both	unsupported target	TRUE	TRUE	TRUE	FALSE	FALSE	FALSE	FALSE
S1PR5-D020521	0	S1PR5	D020521	Stroke		Phase II	Phase II	TRUE	TRUE			FALSE																			neurology, cardiovascular	gwas	unsupported target	TRUE	TRUE	TRUE	FALSE	FALSE	FALSE	FALSE
S1PR5-D057765	0	S1PR5	D057765	Eosinophilic Esophagitis		Phase II	Phase II	TRUE	TRUE			FALSE																			digestive, hematology, immune	both	unsupported target	TRUE	TRUE	TRUE	FALSE	FALSE	FALSE	FALSE
S1PR5-D065626	0	S1PR5	D065626	Non-alcoholic Fatty Liver Disease	Preclinical		Preclinical	FALSE				FALSE																			digestive	both	unsupported target	TRUE	TRUE	TRUE	FALSE	FALSE	FALSE	FALSE
SAA1-D000086382	0	SAA1	D000086382	COVID-19		Preclinical	Preclinical					FALSE		D000210	Acute-Phase Reaction	OTG		Amyloid A serum levels	https://genetics.opentargets.org/study/GCST000876	2010			0.697594	0.66	1	0.66	1	GWAS			infection, respiratory	gwas	unsupported target	TRUE	FALSE	FALSE	FALSE	FALSE	FALSE	FALSE
SAA1-D001172	0.196	SAA1	D001172	Arthritis, Rheumatoid	Preclinical		Preclinical	FALSE				FALSE		D000210	Acute-Phase Reaction	OTG		Amyloid A serum levels	https://genetics.opentargets.org/study/GCST000876	2010			0.697594	0.66	1	0.66	1	GWAS			musculoskeletal, dermatology, immune	gwas	unsupported target	TRUE	FALSE	FALSE	FALSE	FALSE	FALSE	FALSE
SAA1-D003093	0.186	SAA1	D003093	Colitis, Ulcerative		Preclinical	Preclinical					FALSE		D000210	Acute-Phase Reaction	OTG		Amyloid A serum levels	https://genetics.opentargets.org/study/GCST000876	2010			0.697594	0.66	1	0.66	1	GWAS			digestive	both	unsupported target	TRUE	FALSE	FALSE	FALSE	FALSE	FALSE	FALSE
SAA1-D007249	0.715	SAA1	D007249	Inflammation		Phase I	Phase I	TRUE				FALSE		D000210	Acute-Phase Reaction	OTG		Amyloid A serum levels	https://genetics.opentargets.org/study/GCST000876	2010			0.697594	0.66	1	0.66	1	GWAS			signs/symptoms	gwas	unsupported target	TRUE	FALSE	FALSE	FALSE	FALSE	FALSE	FALSE
SAA1-D009103	0.197	SAA1	D009103	Multiple Sclerosis	Preclinical		Preclinical	FALSE				FALSE		D000210	Acute-Phase Reaction	OTG		Amyloid A serum levels	https://genetics.opentargets.org/study/GCST000876	2010			0.697594	0.66	1	0.66	1	GWAS			neurology, immune	both	unsupported target	TRUE	FALSE	FALSE	FALSE	FALSE	FALSE	FALSE
SAA1-D015212	0.191	SAA1	D015212	Inflammatory Bowel Diseases	Preclinical		Preclinical	FALSE				FALSE		D000210	Acute-Phase Reaction	OTG		Amyloid A serum levels	https://genetics.opentargets.org/study/GCST000876	2010			0.697594	0.66	1	0.66	1	GWAS			digestive	both	unsupported target	TRUE	FALSE	FALSE	FALSE	FALSE	FALSE	FALSE
SAMMSON-D008545	0	SAMMSON	D008545	Melanoma		Preclinical	Preclinical					FALSE																			oncology	both	unsupported target	FALSE	FALSE	FALSE	FALSE	FALSE	FALSE	FALSE
SARM1-D000690	0.203	SARM1	D000690	Amyotrophic Lateral Sclerosis	Preclinical		Preclinical	FALSE				FALSE		D008268	Macular Degeneration	PICCOLO	Serum-trans-pQTL	advanced_age-related_macular_degeneration	https://www.ncbi.nlm.nih.gov/pubmed/26691988	2015	1e-47	0.962129						GWAS			neurology, metabolic	both	unsupported target	FALSE	TRUE	FALSE	FALSE	FALSE	FALSE	FALSE
SARM1-D005901	0.508	SARM1	D005901	Glaucoma	Preclinical		Preclinical	FALSE				FALSE		D008268	Macular Degeneration	PICCOLO	Serum-trans-pQTL	advanced_age-related_macular_degeneration	https://www.ncbi.nlm.nih.gov/pubmed/26691988	2015	1e-47	0.962129						GWAS			ophthalmology	both	unsupported target	FALSE	TRUE	FALSE	FALSE	FALSE	FALSE	FALSE
SARM1-D009103	0.221	SARM1	D009103	Multiple Sclerosis	Preclinical		Preclinical	FALSE				FALSE		D008268	Macular Degeneration	PICCOLO	Serum-trans-pQTL	advanced_age-related_macular_degeneration	https://www.ncbi.nlm.nih.gov/pubmed/26691988	2015	1e-47	0.962129						GWAS			neurology, immune	both	unsupported target	FALSE	TRUE	FALSE	FALSE	FALSE	FALSE	FALSE
SARM1-D010523	0.22	SARM1	D010523	Peripheral Nervous System Diseases	Preclinical		Preclinical	FALSE				FALSE		D008268	Macular Degeneration	PICCOLO	Serum-trans-pQTL	advanced_age-related_macular_degeneration	https://www.ncbi.nlm.nih.gov/pubmed/26691988	2015	1e-47	0.962129						GWAS			neurology	both	unsupported target	FALSE	TRUE	FALSE	FALSE	FALSE	FALSE	FALSE
SARM1-D014549	0.21	SARM1	D014549	Urinary Incontinence		Phase II	Phase II	TRUE	TRUE			FALSE		D008268	Macular Degeneration	PICCOLO	Serum-trans-pQTL	advanced_age-related_macular_degeneration	https://www.ncbi.nlm.nih.gov/pubmed/26691988	2015	1e-47	0.962129						GWAS			signs/symptoms	gwas	unsupported target	FALSE	TRUE	FALSE	FALSE	FALSE	FALSE	FALSE
SARM1-D015352	0.489	SARM1	D015352	Dry Eye Syndromes		Phase I	Phase I	TRUE				FALSE		D008268	Macular Degeneration	PICCOLO	Serum-trans-pQTL	advanced_age-related_macular_degeneration	https://www.ncbi.nlm.nih.gov/pubmed/26691988	2015	1e-47	0.962129						GWAS			ophthalmology	both	unsupported target	FALSE	TRUE	FALSE	FALSE	FALSE	FALSE	FALSE
SCAP-D065626	0.03	SCAP	D065626	Non-alcoholic Fatty Liver Disease	Preclinical		Preclinical	FALSE				FALSE		D004906	Erythrocyte Count	Genebass	missenseLC burden continuous both_sexes irnt	Red blood cell (erythrocyte) count	https://genebass.org/gene/ENSG00000114650/phenotype/continuous-30010-both_sexes-NA-irnt?burdenSet=pLoF&phewasOpts=1&resultLayout=full	2021								GWAS	0.0014152		digestive	both	unsupported target	TRUE	TRUE	FALSE	FALSE	FALSE	FALSE	FALSE
SCARB1-D006526	0.401	SCARB1	D006526	Hepatitis C	Preclinical		Preclinical	FALSE				FALSE		D009203	Myocardial Infarction	OTG		Myocardial infarction	https://genetics.opentargets.org/study/GCST011364	2021			0.149275	0.83	1	0.83	1	GWAS		1.08811	infection, digestive	gwas	unsupported target	TRUE	TRUE	FALSE	FALSE	FALSE	FALSE	FALSE
SCARB1-D006937	1	SCARB1	D006937	Hypercholesterolemia	Preclinical		Preclinical	FALSE				FALSE		D006937	Hypercholesterolemia	Genebass	missenseLC burden continuous both_sexes irnt	Cholesterol	https://genebass.org/gene/ENSG00000073060/phenotype/continuous-30690-both_sexes-NA-irnt?burdenSet=pLoF&phewasOpts=1&resultLayout=full	2021								GWAS	0.0041454		metabolic	both	genetically supported target	TRUE	TRUE	FALSE	FALSE	FALSE	FALSE	FALSE
SCARB1-D008288	0.254	SCARB1	D008288	Malaria	Preclinical		Preclinical	FALSE				FALSE		D002318	Cardiovascular Diseases	OTG		Lipoprotein-associated phospholipase A2 activity and mass [activity]	https://genetics.opentargets.org/study/GCST000671	2010			0.152109	0.84	1	0.84	1	GWAS			infection	gwas	unsupported target	TRUE	TRUE	FALSE	FALSE	FALSE	FALSE	FALSE
SCARB1-D009369	0.476	SCARB1	D009369	Neoplasms	Preclinical		Preclinical	FALSE				FALSE		D002292	Carcinoma, Renal Cell	OTG		Renal cell carcinoma	https://genetics.opentargets.org/study/GCST000907	2010			0.330347	0.84	1	0.84	1	GWAS			oncology	gwas	unsupported target	TRUE	TRUE	FALSE	FALSE	FALSE	FALSE	FALSE
SCD-D000152	0.463	SCD	D000152	Acne Vulgaris	Phase II		Phase II	TRUE	TRUE	FALSE		FALSE		D017496	Hypopigmentation	OTG		Skin colour	https://genetics.opentargets.org/study/NEALE2_1717	2018			0.397674	0.65	1	0.65	1	GWAS	0.00909869		dermatology	both	unsupported target	TRUE	TRUE	FALSE	FALSE	FALSE	FALSE	FALSE
SCD-D000544	0.255	SCD	D000544	Alzheimer Disease	Preclinical		Preclinical	FALSE				FALSE		D006402	Hematologic Diseases	OTG		Basophil count	https://genetics.opentargets.org/study/GCST90002292	2020			0.400789	0.54	1	0.54	1	GWAS	0.016926		neurology, psychiatry	both	unsupported target	TRUE	TRUE	FALSE	FALSE	FALSE	FALSE	FALSE
SCD-D000690	0.232	SCD	D000690	Amyotrophic Lateral Sclerosis	Preclinical		Preclinical	FALSE				FALSE		D006402	Hematologic Diseases	OTG		Basophil count	https://genetics.opentargets.org/study/GCST90002292	2020			0.400789	0.54	1	0.54	1	GWAS	0.016926		neurology, metabolic	both	unsupported target	TRUE	TRUE	FALSE	FALSE	FALSE	FALSE	FALSE
SCD-D001932	0.249	SCD	D001932	Brain Neoplasms		Preclinical	Preclinical					FALSE		D006402	Hematologic Diseases	OTG		Basophil count	https://genetics.opentargets.org/study/GCST90002292	2020			0.400789	0.54	1	0.54	1	GWAS	0.016926		oncology	both	unsupported target	TRUE	TRUE	FALSE	FALSE	FALSE	FALSE	FALSE
SCD-D003920	0.291	SCD	D003920	Diabetes Mellitus	Preclinical		Preclinical	FALSE				FALSE		D006402	Hematologic Diseases	OTG		Basophil count	https://genetics.opentargets.org/study/GCST90002292	2020			0.400789	0.54	1	0.54	1	GWAS	0.016926		metabolic, endocrine	both	unsupported target	TRUE	TRUE	FALSE	FALSE	FALSE	FALSE	FALSE
SCD-D003924	0.268	SCD	D003924	Diabetes Mellitus, Type 2	Phase II		Phase II	TRUE	TRUE	FALSE		FALSE		D006402	Hematologic Diseases	OTG		Basophil count	https://genetics.opentargets.org/study/GCST90002292	2020			0.400789	0.54	1	0.54	1	GWAS	0.016926		metabolic, endocrine	both	unsupported target	TRUE	TRUE	FALSE	FALSE	FALSE	FALSE	FALSE
SCD-D005909	0.234	SCD	D005909	Glioblastoma		Preclinical	Preclinical					FALSE		D006402	Hematologic Diseases	OTG		Basophil count	https://genetics.opentargets.org/study/GCST90002292	2020			0.400789	0.54	1	0.54	1	GWAS	0.016926		oncology	gwas	unsupported target	TRUE	TRUE	FALSE	FALSE	FALSE	FALSE	FALSE
SCD-D006333	0.423	SCD	D006333	Heart Failure	Preclinical		Preclinical	FALSE				FALSE		D006973	Hypertension	OTG		Diastolic blood pressure	https://genetics.opentargets.org/study/GCST90000059	2020			0.398072	0.57	1	0.57	1	GWAS	0.0106704		cardiovascular	both	unsupported target	TRUE	TRUE	FALSE	FALSE	FALSE	FALSE	FALSE
SCD-D008060	0.451	SCD	D008060	Lipodystrophy	Phase II		Phase II	TRUE	TRUE	FALSE		FALSE		D017496	Hypopigmentation	OTG		Skin colour	https://genetics.opentargets.org/study/NEALE2_1717	2018			0.397674	0.65	1	0.65	1	GWAS	0.00909869		dermatology, metabolic	omim/tcga	unsupported target	TRUE	TRUE	FALSE	FALSE	FALSE	FALSE	FALSE
SCD-D008103	0.402	SCD	D008103	Liver Cirrhosis		Phase III	Phase III	TRUE	TRUE	TRUE		FALSE		D017496	Hypopigmentation	OTG		Skin colour	https://genetics.opentargets.org/study/NEALE2_1717	2018			0.397674	0.65	1	0.65	1	GWAS	0.00909869		digestive, signs/symptoms	gwas	unsupported target	TRUE	TRUE	FALSE	FALSE	FALSE	FALSE	FALSE
SCD-D008527	0.227	SCD	D008527	Medulloblastoma		Preclinical	Preclinical					FALSE		D006402	Hematologic Diseases	OTG		Basophil count	https://genetics.opentargets.org/study/GCST90002292	2020			0.400789	0.54	1	0.54	1	GWAS	0.016926		oncology	gwas	unsupported target	TRUE	TRUE	FALSE	FALSE	FALSE	FALSE	FALSE
SCD-D008659	0.329	SCD	D008659	Metabolic Diseases	Preclinical		Preclinical	FALSE				FALSE		D006402	Hematologic Diseases	OTG		Basophil count	https://genetics.opentargets.org/study/GCST90002292	2020			0.400789	0.54	1	0.54	1	GWAS	0.016926		metabolic	both	unsupported target	TRUE	TRUE	FALSE	FALSE	FALSE	FALSE	FALSE
SCD-D009369	0.336	SCD	D009369	Neoplasms	Preclinical		Preclinical	FALSE				FALSE		D006402	Hematologic Diseases	OTG		Basophil count	https://genetics.opentargets.org/study/GCST90002292	2020			0.400789	0.54	1	0.54	1	GWAS	0.016926		oncology	gwas	unsupported target	TRUE	TRUE	FALSE	FALSE	FALSE	FALSE	FALSE
SCD-D009765	0.344	SCD	D009765	Obesity	Phase I		Phase I	TRUE	FALSE			FALSE		D017496	Hypopigmentation	OTG		Skin colour	https://genetics.opentargets.org/study/NEALE2_1717	2018			0.397674	0.65	1	0.65	1	GWAS	0.00909869		metabolic, signs/symptoms	both	unsupported target	TRUE	TRUE	FALSE	FALSE	FALSE	FALSE	FALSE
SCD-D010300	0.253	SCD	D010300	Parkinson Disease		Phase I	Phase I	TRUE				FALSE		D006402	Hematologic Diseases	OTG		Basophil count	https://genetics.opentargets.org/study/GCST90002292	2020			0.400789	0.54	1	0.54	1	GWAS	0.016926		neurology	both	unsupported target	TRUE	TRUE	FALSE	FALSE	FALSE	FALSE	FALSE
SCD-D012628	0.436	SCD	D012628	Dermatitis, Seborrheic	Phase II		Phase II	TRUE	TRUE	FALSE		FALSE		D017496	Hypopigmentation	OTG		Skin colour	https://genetics.opentargets.org/study/NEALE2_1717	2018			0.397674	0.65	1	0.65	1	GWAS	0.00909869		dermatology	both	unsupported target	TRUE	TRUE	FALSE	FALSE	FALSE	FALSE	FALSE
SCD-D020961	0.218	SCD	D020961	Lewy Body Disease	Preclinical		Preclinical	FALSE				FALSE		D006402	Hematologic Diseases	OTG		Basophil count	https://genetics.opentargets.org/study/GCST90002292	2020			0.400789	0.54	1	0.54	1	GWAS	0.016926		neurology, psychiatry	both	unsupported target	TRUE	TRUE	FALSE	FALSE	FALSE	FALSE	FALSE
SCD-D042882	0.326	SCD	D042882	Gallstones	Phase II		Phase II	TRUE	TRUE	FALSE		FALSE		D017496	Hypopigmentation	OTG		Skin colour	https://genetics.opentargets.org/study/NEALE2_1717	2018			0.397674	0.65	1	0.65	1	GWAS	0.00909869		digestive, signs/symptoms	both	unsupported target	TRUE	TRUE	FALSE	FALSE	FALSE	FALSE	FALSE
SCD-D050197	0.516	SCD	D050197	Atherosclerosis	Preclinical		Preclinical	FALSE				FALSE		D006973	Hypertension	OTG		Diastolic blood pressure	https://genetics.opentargets.org/study/GCST90000059	2020			0.398072	0.57	1	0.57	1	GWAS	0.0106704		cardiovascular	both	unsupported target	TRUE	TRUE	FALSE	FALSE	FALSE	FALSE	FALSE
SCD-D065626	0.216	SCD	D065626	Non-alcoholic Fatty Liver Disease		Phase III	Phase III	TRUE	TRUE	TRUE		FALSE		D006402	Hematologic Diseases	OTG		Basophil count	https://genetics.opentargets.org/study/GCST90002292	2020			0.400789	0.54	1	0.54	1	GWAS	0.016926		digestive	both	unsupported target	TRUE	TRUE	FALSE	FALSE	FALSE	FALSE	FALSE
SCG3-D003930	0.216	SCG3	D003930	Diabetic Retinopathy	Preclinical		Preclinical	FALSE				FALSE		D009765	Obesity	OTG		Body mass index	https://genetics.opentargets.org/study/GCST002783	2015			0.579935	0.5	1	0.5	1	GWAS	0.016		ophthalmology, cardiovascular, endocrine	gwas	unsupported target	TRUE	FALSE	FALSE	FALSE	FALSE	FALSE	FALSE
SCG3-D009369	0.258	SCG3	D009369	Neoplasms	Preclinical		Preclinical	FALSE				FALSE		D009765	Obesity	OTG		Body mass index	https://genetics.opentargets.org/study/GCST002783	2015			0.579935	0.5	1	0.5	1	GWAS	0.016		oncology	gwas	unsupported target	TRUE	FALSE	FALSE	FALSE	FALSE	FALSE	FALSE
SCGB1A1-D001172	0.194	SCGB1A1	D001172	Arthritis, Rheumatoid	Preclinical		Preclinical	FALSE				TRUE		D056128	Obesity, Abdominal	OTG		Waist-hip ratio	https://genetics.opentargets.org/study/GCST007067	2018			0.74285	0.56	1	0.56	1	GWAS			musculoskeletal, dermatology, immune	gwas	unsupported target	TRUE	FALSE	FALSE	FALSE	FALSE	FALSE	FALSE
SCGB1A1-D001249	0.193	SCGB1A1	D001249	Asthma	Preclinical		Preclinical	FALSE				FALSE		D056128	Obesity, Abdominal	OTG		Waist-hip ratio	https://genetics.opentargets.org/study/GCST007067	2018			0.74285	0.56	1	0.56	1	GWAS			respiratory, immune	both	unsupported target	TRUE	FALSE	FALSE	FALSE	FALSE	FALSE	FALSE
SCGB1A1-D001989	0.183	SCGB1A1	D001989	Bronchiolitis Obliterans	Preclinical		Preclinical	FALSE				TRUE		D056128	Obesity, Abdominal	OTG		Waist-hip ratio	https://genetics.opentargets.org/study/GCST007067	2018			0.74285	0.56	1	0.56	1	GWAS			respiratory	gwas	unsupported target	TRUE	FALSE	FALSE	FALSE	FALSE	FALSE	FALSE
SCGB1A1-D003876	0.182	SCGB1A1	D003876	Dermatitis, Atopic	Preclinical		Preclinical	FALSE				FALSE		D056128	Obesity, Abdominal	OTG		Waist-hip ratio	https://genetics.opentargets.org/study/GCST007067	2018			0.74285	0.56	1	0.56	1	GWAS			congenital, dermatology, immune	gwas	unsupported target	TRUE	FALSE	FALSE	FALSE	FALSE	FALSE	FALSE
SCGB1A1-D004715	0.185	SCGB1A1	D004715	Endometriosis	Preclinical		Preclinical	FALSE				FALSE		D056128	Obesity, Abdominal	OTG		Waist-hip ratio	https://genetics.opentargets.org/study/GCST007067	2018			0.74285	0.56	1	0.56	1	GWAS			other	gwas	unsupported target	TRUE	FALSE	FALSE	FALSE	FALSE	FALSE	FALSE
SCGB1A1-D007247	0.182	SCGB1A1	D007247	Infertility, Female	Preclinical		Preclinical	FALSE				FALSE		D056128	Obesity, Abdominal	OTG		Waist-hip ratio	https://genetics.opentargets.org/study/GCST007067	2018			0.74285	0.56	1	0.56	1	GWAS			other	both	unsupported target	TRUE	FALSE	FALSE	FALSE	FALSE	FALSE	FALSE
SCGB1A1-D008180	0.192	SCGB1A1	D008180	Lupus Erythematosus, Systemic	Preclinical		Preclinical	FALSE				TRUE		D056128	Obesity, Abdominal	OTG		Waist-hip ratio	https://genetics.opentargets.org/study/GCST007067	2018			0.74285	0.56	1	0.56	1	GWAS			dermatology, immune	both	unsupported target	TRUE	FALSE	FALSE	FALSE	FALSE	FALSE	FALSE
SCGB1A1-D008471	0.175	SCGB1A1	D008471	Meconium Aspiration Syndrome	Preclinical		Preclinical	FALSE				TRUE		D056128	Obesity, Abdominal	OTG		Waist-hip ratio	https://genetics.opentargets.org/study/GCST007067	2018			0.74285	0.56	1	0.56	1	GWAS			respiratory, congenital	omim/tcga	unsupported target	TRUE	FALSE	FALSE	FALSE	FALSE	FALSE	FALSE
SCGB1A1-D011565	0.187	SCGB1A1	D011565	Psoriasis	Preclinical		Preclinical	FALSE				FALSE		D056128	Obesity, Abdominal	OTG		Waist-hip ratio	https://genetics.opentargets.org/study/GCST007067	2018			0.74285	0.56	1	0.56	1	GWAS			dermatology	both	unsupported target	TRUE	FALSE	FALSE	FALSE	FALSE	FALSE	FALSE
SCGB1A1-D012141	0.2	SCGB1A1	D012141	Respiratory Tract Infections	Preclinical		Preclinical	FALSE				TRUE		D056128	Obesity, Abdominal	OTG		Waist-hip ratio	https://genetics.opentargets.org/study/GCST007067	2018			0.74285	0.56	1	0.56	1	GWAS			infection, respiratory	both	unsupported target	TRUE	FALSE	FALSE	FALSE	FALSE	FALSE	FALSE
SCGB1A1-D015212	0.19	SCGB1A1	D015212	Inflammatory Bowel Diseases	Preclinical		Preclinical	FALSE				FALSE		D056128	Obesity, Abdominal	OTG		Waist-hip ratio	https://genetics.opentargets.org/study/GCST007067	2018			0.74285	0.56	1	0.56	1	GWAS			digestive	both	unsupported target	TRUE	FALSE	FALSE	FALSE	FALSE	FALSE	FALSE
SCGB1A1-D029424	0.192	SCGB1A1	D029424	Pulmonary Disease, Chronic Obstructive	Preclinical		Preclinical	FALSE				FALSE		D056128	Obesity, Abdominal	OTG		Waist-hip ratio	https://genetics.opentargets.org/study/GCST007067	2018			0.74285	0.56	1	0.56	1	GWAS			respiratory	both	unsupported target	TRUE	FALSE	FALSE	FALSE	FALSE	FALSE	FALSE
SCGB1A1-D054990	0.182	SCGB1A1	D054990	Idiopathic Pulmonary Fibrosis	Preclinical		Preclinical	FALSE				FALSE		D056128	Obesity, Abdominal	OTG		Waist-hip ratio	https://genetics.opentargets.org/study/GCST007067	2018			0.74285	0.56	1	0.56	1	GWAS			respiratory	both	unsupported target	TRUE	FALSE	FALSE	FALSE	FALSE	FALSE	FALSE
SCN10A-D001008	0.355	SCN10A	D001008	Anxiety Disorders	Preclinical		Preclinical	FALSE				FALSE		D010146	Pain	OMIM		Episodic pain syndrome, familial, 2, 615551 (3), Autosomal dominant	https://omim.org/entry/604427									OMIM			psychiatry	gwas	unsupported target	TRUE	TRUE	FALSE	FALSE	FALSE	TRUE	FALSE
SCN10A-D001714	0.342	SCN10A	D001714	Bipolar Disorder	Preclinical		Preclinical	FALSE				FALSE		D010146	Pain	OMIM		Episodic pain syndrome, familial, 2, 615551 (3), Autosomal dominant	https://omim.org/entry/604427									OMIM			psychiatry	gwas	unsupported target	TRUE	TRUE	FALSE	FALSE	FALSE	TRUE	FALSE
SCN10A-D003371	0.475	SCN10A	D003371	Cough		Preclinical	Preclinical					FALSE		D010146	Pain	OMIM		Episodic pain syndrome, familial, 2, 615551 (3), Autosomal dominant	https://omim.org/entry/604427									OMIM			respiratory, signs/symptoms	gwas	unsupported target	TRUE	TRUE	FALSE	FALSE	FALSE	TRUE	FALSE
SCN10A-D003863	0.369	SCN10A	D003863	Depression	Preclinical		Preclinical	FALSE				FALSE		D010146	Pain	OMIM		Episodic pain syndrome, familial, 2, 615551 (3), Autosomal dominant	https://omim.org/entry/604427									OMIM			psychiatry	gwas	unsupported target	TRUE	TRUE	FALSE	FALSE	FALSE	TRUE	FALSE
SCN10A-D004827	0.45	SCN10A	D004827	Epilepsy	Preclinical		Preclinical	FALSE				FALSE		D010146	Pain	OMIM		Episodic pain syndrome, familial, 2, 615551 (3), Autosomal dominant	https://omim.org/entry/604427									OMIM			neurology	both	unsupported target	TRUE	TRUE	FALSE	FALSE	FALSE	TRUE	FALSE
SCN10A-D005356	0.393	SCN10A	D005356	Fibromyalgia	Preclinical		Preclinical	FALSE				FALSE		D010146	Pain	OMIM		Episodic pain syndrome, familial, 2, 615551 (3), Autosomal dominant	https://omim.org/entry/604427									OMIM			musculoskeletal, neurology	gwas	unsupported target	TRUE	TRUE	FALSE	FALSE	FALSE	TRUE	FALSE
SCN10A-D007249	0.461	SCN10A	D007249	Inflammation	Preclinical		Preclinical	FALSE				FALSE		D001145	Arrhythmias, Cardiac	OTG		PR interval	https://genetics.opentargets.org/study/GCST000562	2010			0.610916	0.72	1	0.72	1	GWAS	3.77		signs/symptoms	gwas	unsupported target	TRUE	TRUE	FALSE	FALSE	FALSE	TRUE	FALSE
SCN10A-D009437	0.71	SCN10A	D009437	Neuralgia		Phase II	Phase II	TRUE	TRUE			FALSE		D010146	Pain	OMIM		Episodic pain syndrome, familial, 2, 615551 (3), Autosomal dominant	https://omim.org/entry/604427									OMIM			neurology, signs/symptoms	both	unsupported target	TRUE	TRUE	FALSE	FALSE	FALSE	TRUE	FALSE
SCN10A-D012559	0.36	SCN10A	D012559	Schizophrenia		Phase III	Phase III	TRUE	TRUE	TRUE		FALSE		D010146	Pain	OMIM		Episodic pain syndrome, familial, 2, 615551 (3), Autosomal dominant	https://omim.org/entry/604427									OMIM			psychiatry	both	unsupported target	TRUE	TRUE	FALSE	FALSE	FALSE	TRUE	FALSE
SCN10A-D014549	0.485	SCN10A	D014549	Urinary Incontinence	Preclinical		Preclinical	FALSE				FALSE		D010146	Pain	OMIM		Episodic pain syndrome, familial, 2, 615551 (3), Autosomal dominant	https://omim.org/entry/604427									OMIM			signs/symptoms	gwas	unsupported target	TRUE	TRUE	FALSE	FALSE	FALSE	TRUE	FALSE
SCN10A-D015212	0.249	SCN10A	D015212	Inflammatory Bowel Diseases	Preclinical		Preclinical	FALSE				FALSE		D006331	Heart Diseases	OTG		Heart rate response to recovery post exercise	https://genetics.opentargets.org/study/GCST005788	2018			0.617249	0.74	1	0.74	1	GWAS	0.306		digestive	both	unsupported target	TRUE	TRUE	FALSE	FALSE	FALSE	TRUE	FALSE
SCN10A-D052801	0.295	SCN10A	D052801	Male Urogenital Diseases	Preclinical		Preclinical	FALSE				FALSE		D006331	Heart Diseases	OTG		Heart rate response to recovery post exercise	https://genetics.opentargets.org/study/GCST005788	2018			0.617249	0.74	1	0.74	1	GWAS	0.306		other	omim/tcga	unsupported target	TRUE	TRUE	FALSE	FALSE	FALSE	TRUE	FALSE
SCN11A-D004916	0.213	SCN11A	D004916	Erythromelalgia	Preclinical		Preclinical	FALSE				FALSE		D010146	Pain	OMIM		Episodic pain syndrome, familial, 3, 615552 (3), Autosomal dominant	https://omim.org/entry/604385									OMIM			cardiovascular	both	unsupported target	TRUE	TRUE	FALSE	FALSE	FALSE	TRUE	FALSE
SCN1A-D001281	0.365	SCN1A	D001281	Atrial Fibrillation	Preclinical		Preclinical	FALSE				FALSE		D009765	Obesity	OTG		Body mass index	https://genetics.opentargets.org/study/GCST009871	2019			0.401719	0.9	1	0.9	1	GWAS			cardiovascular, signs/symptoms	both	unsupported target	TRUE	TRUE	FALSE	FALSE	FALSE	TRUE	FALSE
SCN1A-D001714	0.578	SCN1A	D001714	Bipolar Disorder	Launched	Launched	Launched	TRUE	TRUE	TRUE	TRUE	FALSE		D012893	Sleep Wake Disorders	OTG		Sleep duration	https://genetics.opentargets.org/study/GCST007561	2019			0.248859	0.81	1	0.81	1	GWAS	0.864		psychiatry	gwas	unsupported target	TRUE	TRUE	FALSE	FALSE	FALSE	TRUE	FALSE
SCN1A-D001932	0.492	SCN1A	D001932	Brain Neoplasms	Preclinical		Preclinical	FALSE				FALSE		D004827	Epilepsy	OMIM		Febrile seizures, familial, 3A, 604403 (3), Autosomal dominant	https://omim.org/entry/182389									OMIM			oncology	both	unsupported target	TRUE	TRUE	FALSE	FALSE	FALSE	TRUE	FALSE
SCN1A-D002318	0.276	SCN1A	D002318	Cardiovascular Diseases	Preclinical		Preclinical	FALSE				TRUE		D004827	Epilepsy	OMIM		Febrile seizures, familial, 3A, 604403 (3), Autosomal dominant	https://omim.org/entry/182389									OMIM			cardiovascular	gwas	unsupported target	TRUE	TRUE	FALSE	FALSE	FALSE	TRUE	FALSE
SCN1A-D003072	0.599	SCN1A	D003072	Cognition Disorders	Preclinical		Preclinical	FALSE				FALSE		D012893	Sleep Wake Disorders	OTG		Sleep duration	https://genetics.opentargets.org/study/GCST007561	2019			0.248859	0.81	1	0.81	1	GWAS	0.864		psychiatry	both	unsupported target	TRUE	TRUE	FALSE	FALSE	FALSE	TRUE	FALSE
SCN1A-D003929	0.429	SCN1A	D003929	Diabetic Neuropathies	Phase III		Phase III	TRUE	TRUE	TRUE	FALSE	FALSE		D009765	Obesity	OTG		Body mass index	https://genetics.opentargets.org/study/GCST009871	2019			0.401719	0.9	1	0.9	1	GWAS			neurology, endocrine	both	unsupported target	TRUE	TRUE	FALSE	FALSE	FALSE	TRUE	FALSE
SCN1A-D004827	1	SCN1A	D004827	Epilepsy	Launched	Launched	Launched	TRUE	TRUE	TRUE	TRUE	FALSE		D004827	Epilepsy	OMIM		Febrile seizures, familial, 3A, 604403 (3), Autosomal dominant	https://omim.org/entry/182389									OMIM			neurology	both	genetically supported target	TRUE	TRUE	FALSE	FALSE	FALSE	TRUE	FALSE
SCN1A-D004828	1	SCN1A	D004828	Epilepsies, Partial	Launched	Launched	Launched	TRUE	TRUE	TRUE	TRUE	FALSE	2019	D004828	Epilepsies, Partial	OTG		Focal epilepsy	https://genetics.opentargets.org/study/GCST007352	2018			0.251137	0.9	1	0.9	1	GWAS	5.78		neurology	both	genetically supported target	TRUE	TRUE	FALSE	FALSE	FALSE	TRUE	FALSE
SCN1A-D004829	0.832	SCN1A	D004829	Epilepsy, Generalized	Launched	Launched	Launched	TRUE	TRUE	TRUE	TRUE	FALSE	2019	D004827	Epilepsy	OMIM		Febrile seizures, familial, 3A, 604403 (3), Autosomal dominant	https://omim.org/entry/182389									OMIM			neurology	both	genetically supported target	TRUE	TRUE	FALSE	FALSE	FALSE	TRUE	FALSE
SCN1A-D004831	1	SCN1A	D004831	Epilepsies, Myoclonic		Phase II	Phase II	TRUE	TRUE			TRUE		D004831	Epilepsies, Myoclonic	OMIM		Dravet syndrome, 607208 (3), Autosomal dominant	https://omim.org/entry/182389									OMIM			neurology	omim/tcga	genetically supported target	TRUE	TRUE	FALSE	FALSE	FALSE	TRUE	FALSE
SCN1A-D005356	0.385	SCN1A	D005356	Fibromyalgia	Phase II		Phase II	TRUE	TRUE	FALSE		FALSE		D004827	Epilepsy	OMIM		Febrile seizures, familial, 3A, 604403 (3), Autosomal dominant	https://omim.org/entry/182389									OMIM			musculoskeletal, neurology	gwas	unsupported target	TRUE	TRUE	FALSE	FALSE	FALSE	TRUE	FALSE
SCN1A-D005909	0.21	SCN1A	D005909	Glioblastoma	Preclinical		Preclinical	FALSE				FALSE		D004827	Epilepsy	OMIM		Febrile seizures, familial, 3A, 604403 (3), Autosomal dominant	https://omim.org/entry/182389									OMIM			oncology	gwas	unsupported target	TRUE	TRUE	FALSE	FALSE	FALSE	TRUE	FALSE
SCN1A-D006976	0.21	SCN1A	D006976	Hypertension, Pulmonary		Phase II	Phase II	TRUE	TRUE			FALSE		D004827	Epilepsy	OMIM		Febrile seizures, familial, 3A, 604403 (3), Autosomal dominant	https://omim.org/entry/182389									OMIM			respiratory, cardiovascular	omim/tcga	unsupported target	TRUE	TRUE	FALSE	FALSE	FALSE	TRUE	FALSE
SCN1A-D008059	0.401	SCN1A	D008059	Mucopolysaccharidosis I	Preclinical		Preclinical	FALSE				TRUE		D009765	Obesity	OTG		Body mass index	https://genetics.opentargets.org/study/GCST009871	2019			0.401719	0.9	1	0.9	1	GWAS			congenital, dermatology, metabolic	both	unsupported target	TRUE	TRUE	FALSE	FALSE	FALSE	TRUE	FALSE
SCN1A-D008527	0.205	SCN1A	D008527	Medulloblastoma	Preclinical		Preclinical	FALSE				FALSE		D004827	Epilepsy	OMIM		Febrile seizures, familial, 3A, 604403 (3), Autosomal dominant	https://omim.org/entry/182389									OMIM			oncology	gwas	unsupported target	TRUE	TRUE	FALSE	FALSE	FALSE	TRUE	FALSE
SCN1A-D008881	1	SCN1A	D008881	Migraine Disorders	Launched	Launched	Launched	TRUE	TRUE	TRUE	TRUE	FALSE		D008881	Migraine Disorders	OMIM		Migraine, familial hemiplegic, 3, 609634 (3), Autosomal dominant	https://omim.org/entry/182389									OMIM			neurology	both	genetically supported target	TRUE	TRUE	FALSE	FALSE	FALSE	TRUE	FALSE
SCN1A-D009369	0.272	SCN1A	D009369	Neoplasms	Preclinical		Preclinical	FALSE				TRUE		D004827	Epilepsy	OMIM		Febrile seizures, familial, 3A, 604403 (3), Autosomal dominant	https://omim.org/entry/182389									OMIM			oncology	gwas	unsupported target	TRUE	TRUE	FALSE	FALSE	FALSE	TRUE	FALSE
SCN1A-D009437	0.475	SCN1A	D009437	Neuralgia	Phase III		Phase III	TRUE	TRUE	TRUE	FALSE	FALSE		D012893	Sleep Wake Disorders	OTG		Sleep duration	https://genetics.opentargets.org/study/GCST007561	2019			0.248859	0.81	1	0.81	1	GWAS	0.864		neurology, signs/symptoms	both	unsupported target	TRUE	TRUE	FALSE	FALSE	FALSE	TRUE	FALSE
SCN1A-D010003	0.278	SCN1A	D010003	Osteoarthritis	Phase II		Phase II	TRUE	TRUE	FALSE		FALSE		D004827	Epilepsy	OMIM		Febrile seizures, familial, 3A, 604403 (3), Autosomal dominant	https://omim.org/entry/182389									OMIM			musculoskeletal	both	unsupported target	TRUE	TRUE	FALSE	FALSE	FALSE	TRUE	FALSE
SCN1A-D012559	0.602	SCN1A	D012559	Schizophrenia	Phase III		Phase III	TRUE	TRUE	TRUE	FALSE	FALSE		D012893	Sleep Wake Disorders	OTG		Sleep duration	https://genetics.opentargets.org/study/GCST007561	2019			0.248859	0.81	1	0.81	1	GWAS	0.864		psychiatry	both	unsupported target	TRUE	TRUE	FALSE	FALSE	FALSE	TRUE	FALSE
SCN1A-D013226	0.758	SCN1A	D013226	Status Epilepticus	Launched	Launched	Launched	TRUE	TRUE	TRUE	TRUE	FALSE		D003294	Seizures, Febrile	OTG		Febrile seizures [Overall]	https://genetics.opentargets.org/study/GCST002672_2	2014			0.687728	0.71	1	0.71	1	GWAS		1.34	neurology, signs/symptoms	omim/tcga	unsupported target	TRUE	TRUE	FALSE	FALSE	FALSE	TRUE	FALSE
SCN1A-D013927	0.225	SCN1A	D013927	Thrombosis		Phase I	Phase I	TRUE				FALSE		D004827	Epilepsy	OMIM		Febrile seizures, familial, 3A, 604403 (3), Autosomal dominant	https://omim.org/entry/182389									OMIM			cardiovascular	both	unsupported target	TRUE	TRUE	FALSE	FALSE	FALSE	TRUE	FALSE
SCN1A-D015518	0.599	SCN1A	D015518	Rett Syndrome	Preclinical		Preclinical	FALSE				TRUE		D012893	Sleep Wake Disorders	OTG		Sleep duration	https://genetics.opentargets.org/study/GCST007561	2019			0.248859	0.81	1	0.81	1	GWAS	0.864		neurology, congenital	omim/tcga	unsupported target	TRUE	TRUE	FALSE	FALSE	FALSE	TRUE	FALSE
SCN1A-D051474	0.456	SCN1A	D051474	Neuralgia, Postherpetic	Phase III		Phase III	TRUE	TRUE	TRUE	FALSE	FALSE		D012893	Sleep Wake Disorders	OTG		Sleep duration	https://genetics.opentargets.org/study/GCST007561	2019			0.248859	0.81	1	0.81	1	GWAS	0.864		neurology, signs/symptoms	gwas	unsupported target	TRUE	TRUE	FALSE	FALSE	FALSE	TRUE	FALSE
SCN1A-D065768	0.718	SCN1A	D065768	Lennox Gastaut Syndrome	Launched	Launched	Launched	TRUE	TRUE	TRUE	TRUE	FALSE		D000073376	Epileptic Syndromes	OMIM		Developmental and epileptic encephalopathy 6B, non-Dravet, 619317 (3), Autosomal dominant	https://omim.org/entry/182389									OMIM			neurology, congenital	omim/tcga	unsupported target	TRUE	TRUE	FALSE	FALSE	FALSE	TRUE	FALSE
SCN2A-D000073376	0.815	SCN2A	D000073376	Epileptic Syndromes		Preclinical	Preclinical					TRUE		D013036	Spasms, Infantile	OMIM		Developmental and epileptic encephalopathy 11, 613721 (3), Autosomal dominant	https://omim.org/entry/182390									OMIM			neurology	both	genetically supported target	TRUE	TRUE	FALSE	FALSE	FALSE	TRUE	FALSE
SCN2A-D001281	0.416	SCN2A	D001281	Atrial Fibrillation	Preclinical		Preclinical	FALSE				FALSE		D006973	Hypertension	OTG		Diastolic blood pressure	https://genetics.opentargets.org/study/GCST006630	2018			0.293908	0.66	1	0.66	1	GWAS	0.1031		cardiovascular, signs/symptoms	both	unsupported target	TRUE	TRUE	FALSE	FALSE	FALSE	TRUE	FALSE
SCN2A-D001321	0.558	SCN2A	D001321	Autistic Disorder	Preclinical		Preclinical	FALSE				FALSE		D001714	Bipolar Disorder	OTG		Bipolar disorder	https://genetics.opentargets.org/study/GCST008103	2019			0.0684736	0.64	1	0.64	1	GWAS		1.14168	psychiatry	both	unsupported target	TRUE	TRUE	FALSE	FALSE	FALSE	TRUE	FALSE
SCN2A-D001714	1	SCN2A	D001714	Bipolar Disorder	Launched	Launched	Launched	TRUE	TRUE	TRUE	TRUE	FALSE		D001714	Bipolar Disorder	OTG		Bipolar disorder	https://genetics.opentargets.org/study/GCST008103	2019			0.0684736	0.64	1	0.64	1	GWAS		1.14168	psychiatry	gwas	genetically supported target	TRUE	TRUE	FALSE	FALSE	FALSE	TRUE	FALSE
SCN2A-D001932	0.475	SCN2A	D001932	Brain Neoplasms	Preclinical		Preclinical	FALSE				FALSE		D001259	Ataxia	OMIM		Episodic ataxia, type 9, 618924 (3), Autosomal dominant	https://omim.org/entry/182390									OMIM			oncology	both	unsupported target	TRUE	TRUE	FALSE	FALSE	FALSE	TRUE	FALSE
SCN2A-D003929	0.466	SCN2A	D003929	Diabetic Neuropathies	Phase III		Phase III	TRUE	TRUE	TRUE	FALSE	FALSE		D011628	Puberty, Delayed	OTG		Menarche (age at onset)	https://genetics.opentargets.org/study/GCST007078	2018			0.560681	0.65	1	0.65	1	GWAS			neurology, endocrine	both	unsupported target	TRUE	TRUE	FALSE	FALSE	FALSE	TRUE	FALSE
SCN2A-D004827	0.791	SCN2A	D004827	Epilepsy	Launched	Launched	Launched	TRUE	TRUE	TRUE	TRUE	FALSE		D013036	Spasms, Infantile	OMIM		Developmental and epileptic encephalopathy 11, 613721 (3), Autosomal dominant	https://omim.org/entry/182390									OMIM			neurology	both	unsupported target	TRUE	TRUE	FALSE	FALSE	FALSE	TRUE	FALSE
SCN2A-D004828	0.711	SCN2A	D004828	Epilepsies, Partial	Launched	Launched	Launched	TRUE	TRUE	TRUE	TRUE	FALSE	2019	D013036	Spasms, Infantile	OMIM		Developmental and epileptic encephalopathy 11, 613721 (3), Autosomal dominant	https://omim.org/entry/182390									OMIM			neurology	both	unsupported target	TRUE	TRUE	FALSE	FALSE	FALSE	TRUE	FALSE
SCN2A-D004829	0.815	SCN2A	D004829	Epilepsy, Generalized	Launched	Launched	Launched	TRUE	TRUE	TRUE	TRUE	FALSE	2019	D013036	Spasms, Infantile	OMIM		Developmental and epileptic encephalopathy 11, 613721 (3), Autosomal dominant	https://omim.org/entry/182390									OMIM			neurology	both	genetically supported target	TRUE	TRUE	FALSE	FALSE	FALSE	TRUE	FALSE
SCN2A-D005356	0.412	SCN2A	D005356	Fibromyalgia	Phase II		Phase II	TRUE	TRUE	FALSE		FALSE		D001259	Ataxia	OMIM		Episodic ataxia, type 9, 618924 (3), Autosomal dominant	https://omim.org/entry/182390									OMIM			musculoskeletal, neurology	gwas	unsupported target	TRUE	TRUE	FALSE	FALSE	FALSE	TRUE	FALSE
SCN2A-D005909	0.225	SCN2A	D005909	Glioblastoma	Preclinical		Preclinical	FALSE				FALSE		D001259	Ataxia	OMIM		Episodic ataxia, type 9, 618924 (3), Autosomal dominant	https://omim.org/entry/182390									OMIM			oncology	gwas	unsupported target	TRUE	TRUE	FALSE	FALSE	FALSE	TRUE	FALSE
SCN2A-D006976	0.752	SCN2A	D006976	Hypertension, Pulmonary		Phase II	Phase II	TRUE	TRUE			FALSE		D006973	Hypertension	OTG		Diastolic blood pressure	https://genetics.opentargets.org/study/GCST006630	2018			0.293908	0.66	1	0.66	1	GWAS	0.1031		respiratory, cardiovascular	omim/tcga	unsupported target	TRUE	TRUE	FALSE	FALSE	FALSE	TRUE	FALSE
SCN2A-D008527	0.219	SCN2A	D008527	Medulloblastoma	Preclinical		Preclinical	FALSE				FALSE		D001259	Ataxia	OMIM		Episodic ataxia, type 9, 618924 (3), Autosomal dominant	https://omim.org/entry/182390									OMIM			oncology	gwas	unsupported target	TRUE	TRUE	FALSE	FALSE	FALSE	TRUE	FALSE
SCN2A-D008881	0.493	SCN2A	D008881	Migraine Disorders	Launched	Launched	Launched	TRUE	TRUE	TRUE	TRUE	FALSE		D001259	Ataxia	OMIM		Episodic ataxia, type 9, 618924 (3), Autosomal dominant	https://omim.org/entry/182390									OMIM			neurology	both	unsupported target	TRUE	TRUE	FALSE	FALSE	FALSE	TRUE	FALSE
SCN2A-D009369	0.312	SCN2A	D009369	Neoplasms	Preclinical		Preclinical	FALSE				FALSE		D001259	Ataxia	OMIM		Episodic ataxia, type 9, 618924 (3), Autosomal dominant	https://omim.org/entry/182390									OMIM			oncology	gwas	unsupported target	TRUE	TRUE	FALSE	FALSE	FALSE	TRUE	FALSE
SCN2A-D009437	0.538	SCN2A	D009437	Neuralgia	Phase III		Phase III	TRUE	TRUE	TRUE	FALSE	FALSE		D001259	Ataxia	OMIM		Episodic ataxia, type 9, 618924 (3), Autosomal dominant	https://omim.org/entry/182390									OMIM			neurology, signs/symptoms	both	unsupported target	TRUE	TRUE	FALSE	FALSE	FALSE	TRUE	FALSE
SCN2A-D010003	0.321	SCN2A	D010003	Osteoarthritis	Phase II		Phase II	TRUE	TRUE	FALSE		FALSE		D001259	Ataxia	OMIM		Episodic ataxia, type 9, 618924 (3), Autosomal dominant	https://omim.org/entry/182390									OMIM			musculoskeletal	both	unsupported target	TRUE	TRUE	FALSE	FALSE	FALSE	TRUE	FALSE
SCN2A-D012559	0.586	SCN2A	D012559	Schizophrenia	Phase III		Phase III	TRUE	TRUE	TRUE	FALSE	FALSE		D001714	Bipolar Disorder	OTG		Bipolar disorder	https://genetics.opentargets.org/study/GCST008103	2019			0.0684736	0.64	1	0.64	1	GWAS		1.14168	psychiatry	both	unsupported target	TRUE	TRUE	FALSE	FALSE	FALSE	TRUE	FALSE
SCN2A-D013226	0.758	SCN2A	D013226	Status Epilepticus	Launched	Launched	Launched	TRUE	TRUE	TRUE	TRUE	FALSE		D003294	Seizures, Febrile	OTG		Febrile seizures [Overall]	https://genetics.opentargets.org/study/GCST002672_2	2014			0.405802	0.76	1	0.76	1	GWAS		1.22	neurology, signs/symptoms	omim/tcga	unsupported target	TRUE	TRUE	FALSE	FALSE	FALSE	TRUE	FALSE
SCN2A-D013927	0.527	SCN2A	D013927	Thrombosis		Phase I	Phase I	TRUE				FALSE		D006973	Hypertension	OTG		Diastolic blood pressure	https://genetics.opentargets.org/study/GCST006630	2018			0.293908	0.66	1	0.66	1	GWAS	0.1031		cardiovascular	both	unsupported target	TRUE	TRUE	FALSE	FALSE	FALSE	TRUE	FALSE
SCN2A-D065768	0.696	SCN2A	D065768	Lennox Gastaut Syndrome	Launched	Launched	Launched	TRUE	TRUE	TRUE	TRUE	FALSE		D013036	Spasms, Infantile	OMIM		Developmental and epileptic encephalopathy 11, 613721 (3), Autosomal dominant	https://omim.org/entry/182390									OMIM			neurology, congenital	omim/tcga	unsupported target	TRUE	TRUE	FALSE	FALSE	FALSE	TRUE	FALSE
SCN3A-D001008	0.034	SCN3A	D001008	Anxiety Disorders	Preclinical		Preclinical	FALSE				FALSE		D004827	Epilepsy	OMIM		Epilepsy, familial focal, with variable foci 4, 617935 (3), Autosomal dominant	https://omim.org/entry/182391									OMIM			psychiatry	gwas	unsupported target	TRUE	TRUE	FALSE	FALSE	FALSE	TRUE	FALSE
SCN3A-D001281	0.218	SCN3A	D001281	Atrial Fibrillation	Preclinical		Preclinical	FALSE				FALSE		D004827	Epilepsy	OMIM		Epilepsy, familial focal, with variable foci 4, 617935 (3), Autosomal dominant	https://omim.org/entry/182391									OMIM			cardiovascular, signs/symptoms	both	unsupported target	TRUE	TRUE	FALSE	FALSE	FALSE	TRUE	FALSE
SCN3A-D001714	0.032	SCN3A	D001714	Bipolar Disorder	Launched	Launched	Launched	TRUE	TRUE	TRUE	TRUE	FALSE		D004827	Epilepsy	OMIM		Epilepsy, familial focal, with variable foci 4, 617935 (3), Autosomal dominant	https://omim.org/entry/182391									OMIM			psychiatry	gwas	unsupported target	TRUE	TRUE	FALSE	FALSE	FALSE	TRUE	FALSE
SCN3A-D001932	0.492	SCN3A	D001932	Brain Neoplasms	Preclinical		Preclinical	FALSE				FALSE		D004827	Epilepsy	OMIM		Epilepsy, familial focal, with variable foci 4, 617935 (3), Autosomal dominant	https://omim.org/entry/182391									OMIM			oncology	both	unsupported target	TRUE	TRUE	FALSE	FALSE	FALSE	TRUE	FALSE
SCN3A-D003863	0.035	SCN3A	D003863	Depression	Preclinical		Preclinical	FALSE				FALSE		D004827	Epilepsy	OMIM		Epilepsy, familial focal, with variable foci 4, 617935 (3), Autosomal dominant	https://omim.org/entry/182391									OMIM			psychiatry	gwas	unsupported target	TRUE	TRUE	FALSE	FALSE	FALSE	TRUE	FALSE
SCN3A-D003929	0.391	SCN3A	D003929	Diabetic Neuropathies	Phase III		Phase III	TRUE	TRUE	TRUE	FALSE	FALSE		D004827	Epilepsy	OMIM		Epilepsy, familial focal, with variable foci 4, 617935 (3), Autosomal dominant	https://omim.org/entry/182391									OMIM			neurology, endocrine	both	unsupported target	TRUE	TRUE	FALSE	FALSE	FALSE	TRUE	FALSE
SCN3A-D004827	1	SCN3A	D004827	Epilepsy	Launched	Launched	Launched	TRUE	TRUE	TRUE	TRUE	FALSE		D004827	Epilepsy	OMIM		Epilepsy, familial focal, with variable foci 4, 617935 (3), Autosomal dominant	https://omim.org/entry/182391									OMIM			neurology	both	genetically supported target	TRUE	TRUE	FALSE	FALSE	FALSE	TRUE	FALSE
SCN3A-D004828	0.745	SCN3A	D004828	Epilepsies, Partial	Launched	Launched	Launched	TRUE	TRUE	TRUE	TRUE	FALSE	2019	D004827	Epilepsy	OMIM		Epilepsy, familial focal, with variable foci 4, 617935 (3), Autosomal dominant	https://omim.org/entry/182391									OMIM			neurology	both	unsupported target	TRUE	TRUE	FALSE	FALSE	FALSE	TRUE	FALSE
SCN3A-D004829	0.832	SCN3A	D004829	Epilepsy, Generalized	Launched	Launched	Launched	TRUE	TRUE	TRUE	TRUE	FALSE	2019	D004827	Epilepsy	OMIM		Epilepsy, familial focal, with variable foci 4, 617935 (3), Autosomal dominant	https://omim.org/entry/182391									OMIM			neurology	both	genetically supported target	TRUE	TRUE	FALSE	FALSE	FALSE	TRUE	FALSE
SCN3A-D005356	0.385	SCN3A	D005356	Fibromyalgia	Phase II		Phase II	TRUE	TRUE	FALSE		FALSE		D004827	Epilepsy	OMIM		Epilepsy, familial focal, with variable foci 4, 617935 (3), Autosomal dominant	https://omim.org/entry/182391									OMIM			musculoskeletal, neurology	gwas	unsupported target	TRUE	TRUE	FALSE	FALSE	FALSE	TRUE	FALSE
SCN3A-D005909	0.21	SCN3A	D005909	Glioblastoma	Preclinical		Preclinical	FALSE				FALSE		D004827	Epilepsy	OMIM		Epilepsy, familial focal, with variable foci 4, 617935 (3), Autosomal dominant	https://omim.org/entry/182391									OMIM			oncology	gwas	unsupported target	TRUE	TRUE	FALSE	FALSE	FALSE	TRUE	FALSE
SCN3A-D006976	0.21	SCN3A	D006976	Hypertension, Pulmonary		Phase II	Phase II	TRUE	TRUE			FALSE		D004827	Epilepsy	OMIM		Epilepsy, familial focal, with variable foci 4, 617935 (3), Autosomal dominant	https://omim.org/entry/182391									OMIM			respiratory, cardiovascular	omim/tcga	unsupported target	TRUE	TRUE	FALSE	FALSE	FALSE	TRUE	FALSE
SCN3A-D007249	0.233	SCN3A	D007249	Inflammation	Preclinical		Preclinical	FALSE				FALSE		D004827	Epilepsy	OMIM		Epilepsy, familial focal, with variable foci 4, 617935 (3), Autosomal dominant	https://omim.org/entry/182391									OMIM			signs/symptoms	gwas	unsupported target	TRUE	TRUE	FALSE	FALSE	FALSE	TRUE	FALSE
SCN3A-D008527	0.205	SCN3A	D008527	Medulloblastoma	Preclinical		Preclinical	FALSE				FALSE		D004827	Epilepsy	OMIM		Epilepsy, familial focal, with variable foci 4, 617935 (3), Autosomal dominant	https://omim.org/entry/182391									OMIM			oncology	gwas	unsupported target	TRUE	TRUE	FALSE	FALSE	FALSE	TRUE	FALSE
SCN3A-D008881	0.508	SCN3A	D008881	Migraine Disorders	Launched	Launched	Launched	TRUE	TRUE	TRUE	TRUE	FALSE		D004827	Epilepsy	OMIM		Epilepsy, familial focal, with variable foci 4, 617935 (3), Autosomal dominant	https://omim.org/entry/182391									OMIM			neurology	both	unsupported target	TRUE	TRUE	FALSE	FALSE	FALSE	TRUE	FALSE
SCN3A-D009369	0.272	SCN3A	D009369	Neoplasms	Preclinical		Preclinical	FALSE				FALSE		D004827	Epilepsy	OMIM		Epilepsy, familial focal, with variable foci 4, 617935 (3), Autosomal dominant	https://omim.org/entry/182391									OMIM			oncology	gwas	unsupported target	TRUE	TRUE	FALSE	FALSE	FALSE	TRUE	FALSE
SCN3A-D009437	0.396	SCN3A	D009437	Neuralgia	Phase III		Phase III	TRUE	TRUE	TRUE	FALSE	FALSE		D004827	Epilepsy	OMIM		Epilepsy, familial focal, with variable foci 4, 617935 (3), Autosomal dominant	https://omim.org/entry/182391									OMIM			neurology, signs/symptoms	both	unsupported target	TRUE	TRUE	FALSE	FALSE	FALSE	TRUE	FALSE
SCN3A-D010003	0.278	SCN3A	D010003	Osteoarthritis	Phase II		Phase II	TRUE	TRUE	FALSE		FALSE		D004827	Epilepsy	OMIM		Epilepsy, familial focal, with variable foci 4, 617935 (3), Autosomal dominant	https://omim.org/entry/182391									OMIM			musculoskeletal	both	unsupported target	TRUE	TRUE	FALSE	FALSE	FALSE	TRUE	FALSE
SCN3A-D012559	0.034	SCN3A	D012559	Schizophrenia		Phase III	Phase III	TRUE	TRUE	TRUE		FALSE		D004827	Epilepsy	OMIM		Epilepsy, familial focal, with variable foci 4, 617935 (3), Autosomal dominant	https://omim.org/entry/182391									OMIM			psychiatry	both	unsupported target	TRUE	TRUE	FALSE	FALSE	FALSE	TRUE	FALSE
SCN3A-D013226	0.386	SCN3A	D013226	Status Epilepticus	Launched	Launched	Launched	TRUE	TRUE	TRUE	TRUE	FALSE		D004827	Epilepsy	OMIM		Epilepsy, familial focal, with variable foci 4, 617935 (3), Autosomal dominant	https://omim.org/entry/182391									OMIM			neurology, signs/symptoms	omim/tcga	unsupported target	TRUE	TRUE	FALSE	FALSE	FALSE	TRUE	FALSE
SCN3A-D013927	0.225	SCN3A	D013927	Thrombosis		Phase I	Phase I	TRUE				FALSE		D004827	Epilepsy	OMIM		Epilepsy, familial focal, with variable foci 4, 617935 (3), Autosomal dominant	https://omim.org/entry/182391									OMIM			cardiovascular	both	unsupported target	TRUE	TRUE	FALSE	FALSE	FALSE	TRUE	FALSE
SCN3A-D065768	0.696	SCN3A	D065768	Lennox Gastaut Syndrome	Launched	Launched	Launched	TRUE	TRUE	TRUE	TRUE	FALSE		D013036	Spasms, Infantile	OMIM		Developmental and epileptic encephalopathy 62, 617938 (3), Autosomal dominant	https://omim.org/entry/182391									OMIM			neurology, congenital	omim/tcga	unsupported target	TRUE	TRUE	FALSE	FALSE	FALSE	TRUE	FALSE
SCN5A-D000437	0.216	SCN5A	D000437	Alcoholism	Phase II		Phase II	TRUE	TRUE	FALSE		FALSE		D001145	Arrhythmias, Cardiac	OTG		PR interval	https://genetics.opentargets.org/study/GCST000562	2010			0.139188	0.76	1	0.76	1	GWAS			psychiatry	gwas	unsupported target	TRUE	TRUE	FALSE	FALSE	FALSE	TRUE	FALSE
SCN5A-D000544	0.224	SCN5A	D000544	Alzheimer Disease		Phase III	Phase III	TRUE	TRUE	TRUE		FALSE		D001145	Arrhythmias, Cardiac	OTG		PR interval	https://genetics.opentargets.org/study/GCST000562	2010			0.139188	0.76	1	0.76	1	GWAS			neurology, psychiatry	both	unsupported target	TRUE	TRUE	FALSE	FALSE	FALSE	TRUE	FALSE
SCN5A-D000690	0.209	SCN5A	D000690	Amyotrophic Lateral Sclerosis	Launched	Launched	Launched	TRUE	TRUE	TRUE	TRUE	TRUE		D001145	Arrhythmias, Cardiac	OTG		PR interval	https://genetics.opentargets.org/study/GCST000562	2010			0.139188	0.76	1	0.76	1	GWAS			neurology, metabolic	both	unsupported target	TRUE	TRUE	FALSE	FALSE	FALSE	TRUE	FALSE
SCN5A-D000787	0.461	SCN5A	D000787	Angina Pectoris	Preclinical		Preclinical	FALSE				FALSE		D001145	Arrhythmias, Cardiac	OTG		PR interval	https://genetics.opentargets.org/study/GCST000562	2010			0.139188	0.76	1	0.76	1	GWAS			cardiovascular, signs/symptoms	gwas	unsupported target	TRUE	TRUE	FALSE	FALSE	FALSE	TRUE	FALSE
SCN5A-D001008	0.034	SCN5A	D001008	Anxiety Disorders		Phase III	Phase III	TRUE	TRUE	TRUE		FALSE		D001145	Arrhythmias, Cardiac	OTG		PR interval	https://genetics.opentargets.org/study/GCST000562	2010			0.139188	0.76	1	0.76	1	GWAS			psychiatry	gwas	unsupported target	TRUE	TRUE	FALSE	FALSE	FALSE	TRUE	FALSE
SCN5A-D001145	1	SCN5A	D001145	Arrhythmias, Cardiac	Phase II		Phase II	TRUE	TRUE	FALSE		FALSE		D001145	Arrhythmias, Cardiac	OTG		PR interval	https://genetics.opentargets.org/study/GCST000562	2010			0.139188	0.76	1	0.76	1	GWAS			cardiovascular, signs/symptoms	both	genetically supported target	TRUE	TRUE	FALSE	FALSE	FALSE	TRUE	FALSE
SCN5A-D001259	0.442	SCN5A	D001259	Ataxia		Preclinical	Preclinical					FALSE		D001145	Arrhythmias, Cardiac	OTG		PR interval	https://genetics.opentargets.org/study/GCST000562	2010			0.139188	0.76	1	0.76	1	GWAS			neurology, signs/symptoms	omim/tcga	unsupported target	TRUE	TRUE	FALSE	FALSE	FALSE	TRUE	FALSE
SCN5A-D001281	1	SCN5A	D001281	Atrial Fibrillation	Launched	Launched	Launched	TRUE	TRUE	TRUE	TRUE	FALSE	2010	D001281	Atrial Fibrillation	OMIM		Atrial fibrillation, familial, 10, 614022 (3), Autosomal dominant	https://omim.org/entry/600163									OMIM			cardiovascular, signs/symptoms	both	genetically supported target	TRUE	TRUE	FALSE	FALSE	FALSE	TRUE	FALSE
SCN5A-D001943	0.221	SCN5A	D001943	Breast Neoplasms	Preclinical		Preclinical	FALSE				FALSE		D001145	Arrhythmias, Cardiac	OTG		PR interval	https://genetics.opentargets.org/study/GCST000562	2010			0.139188	0.76	1	0.76	1	GWAS			oncology	both	unsupported target	TRUE	TRUE	FALSE	FALSE	FALSE	TRUE	FALSE
SCN5A-D002318	0.523	SCN5A	D002318	Cardiovascular Diseases	Phase II		Phase II	TRUE	TRUE	FALSE		FALSE		D001145	Arrhythmias, Cardiac	OTG		PR interval	https://genetics.opentargets.org/study/GCST000562	2010			0.139188	0.76	1	0.76	1	GWAS			cardiovascular	gwas	unsupported target	TRUE	TRUE	FALSE	FALSE	FALSE	TRUE	FALSE
SCN5A-D003863	0.035	SCN5A	D003863	Depression	Phase I		Phase I	TRUE	FALSE			FALSE		D001145	Arrhythmias, Cardiac	OTG		PR interval	https://genetics.opentargets.org/study/GCST000562	2010			0.139188	0.76	1	0.76	1	GWAS			psychiatry	gwas	unsupported target	TRUE	TRUE	FALSE	FALSE	FALSE	TRUE	FALSE
SCN5A-D004827	0.233	SCN5A	D004827	Epilepsy	Phase II		Phase II	TRUE	TRUE	FALSE		FALSE		D001145	Arrhythmias, Cardiac	OTG		PR interval	https://genetics.opentargets.org/study/GCST000562	2010			0.139188	0.76	1	0.76	1	GWAS			neurology	both	unsupported target	TRUE	TRUE	FALSE	FALSE	FALSE	TRUE	FALSE
SCN5A-D004828	0.206	SCN5A	D004828	Epilepsies, Partial	Launched	Launched	Launched	TRUE	TRUE	TRUE	TRUE	FALSE	2018	D001145	Arrhythmias, Cardiac	OTG		PR interval	https://genetics.opentargets.org/study/GCST000562	2010			0.139188	0.76	1	0.76	1	GWAS			neurology	both	unsupported target	TRUE	TRUE	FALSE	FALSE	FALSE	TRUE	FALSE
SCN5A-D005621	0.302	SCN5A	D005621	Friedreich Ataxia		Preclinical	Preclinical					FALSE		D008133	Long QT Syndrome	OMIM		Long QT syndrome 3, 603830 (3), Autosomal dominant	https://omim.org/entry/600163									OMIM			neurology, congenital, metabolic	omim/tcga	unsupported target	TRUE	TRUE	FALSE	FALSE	FALSE	TRUE	FALSE
SCN5A-D006333	0.467	SCN5A	D006333	Heart Failure	Preclinical		Preclinical	FALSE				FALSE		D001145	Arrhythmias, Cardiac	OTG		PR interval	https://genetics.opentargets.org/study/GCST000562	2010			0.139188	0.76	1	0.76	1	GWAS			cardiovascular	both	unsupported target	TRUE	TRUE	FALSE	FALSE	FALSE	TRUE	FALSE
SCN5A-D007249	0.461	SCN5A	D007249	Inflammation	Preclinical		Preclinical	FALSE				FALSE		D001145	Arrhythmias, Cardiac	OTG		PR interval	https://genetics.opentargets.org/study/GCST000562	2010			0.139188	0.76	1	0.76	1	GWAS			signs/symptoms	gwas	unsupported target	TRUE	TRUE	FALSE	FALSE	FALSE	TRUE	FALSE
SCN5A-D008545	0.223	SCN5A	D008545	Melanoma	Preclinical		Preclinical	FALSE				FALSE		D001145	Arrhythmias, Cardiac	OTG		PR interval	https://genetics.opentargets.org/study/GCST000562	2010			0.139188	0.76	1	0.76	1	GWAS			oncology	both	unsupported target	TRUE	TRUE	FALSE	FALSE	FALSE	TRUE	FALSE
SCN5A-D008881	0.227	SCN5A	D008881	Migraine Disorders	Launched	Launched	Launched	TRUE	TRUE	TRUE	TRUE	FALSE	2021	D001145	Arrhythmias, Cardiac	OTG		PR interval	https://genetics.opentargets.org/study/GCST000562	2010			0.139188	0.76	1	0.76	1	GWAS			neurology	both	unsupported target	TRUE	TRUE	FALSE	FALSE	FALSE	TRUE	FALSE
SCN5A-D009203	0.474	SCN5A	D009203	Myocardial Infarction	Preclinical		Preclinical	FALSE				FALSE		D001145	Arrhythmias, Cardiac	OTG		PR interval	https://genetics.opentargets.org/study/GCST000562	2010			0.139188	0.76	1	0.76	1	GWAS			cardiovascular, signs/symptoms	gwas	unsupported target	TRUE	TRUE	FALSE	FALSE	FALSE	TRUE	FALSE
SCN5A-D009222	0.343	SCN5A	D009222	Myotonia	Launched	Launched	Launched	TRUE	TRUE	TRUE	TRUE	TRUE	2019	D001145	Arrhythmias, Cardiac	OTG		PR interval	https://genetics.opentargets.org/study/GCST000562	2010			0.139188	0.76	1	0.76	1	GWAS			neurology, signs/symptoms	gwas	unsupported target	TRUE	TRUE	FALSE	FALSE	FALSE	TRUE	FALSE
SCN5A-D009437	0.364	SCN5A	D009437	Neuralgia	Preclinical		Preclinical	FALSE				FALSE		D001145	Arrhythmias, Cardiac	OTG		PR interval	https://genetics.opentargets.org/study/GCST000562	2010			0.139188	0.76	1	0.76	1	GWAS			neurology, signs/symptoms	both	unsupported target	TRUE	TRUE	FALSE	FALSE	FALSE	TRUE	FALSE
SCN5A-D009771	0.032	SCN5A	D009771	Obsessive-Compulsive Disorder		Phase III	Phase III	TRUE	TRUE	TRUE		FALSE		D001145	Arrhythmias, Cardiac	OTG		PR interval	https://genetics.opentargets.org/study/GCST000562	2010			0.139188	0.76	1	0.76	1	GWAS			psychiatry	gwas	unsupported target	TRUE	TRUE	FALSE	FALSE	FALSE	TRUE	FALSE
SCN5A-D013617	0.838	SCN5A	D013617	Tachycardia, Supraventricular		Preclinical	Preclinical					FALSE		D013610	Tachycardia	OTG		Electrocardiographic conduction measures [QRS duration - CHARGE]	https://genetics.opentargets.org/study/GCST001893	2013			0.3233	0.66	1	0.66	1	GWAS	0.6568		cardiovascular, signs/symptoms	both	genetically supported target	TRUE	TRUE	FALSE	FALSE	FALSE	TRUE	FALSE
SCN5A-D014693	1	SCN5A	D014693	Ventricular Fibrillation	Launched	Launched	Launched	TRUE	TRUE	TRUE	TRUE	FALSE	2009	D014693	Ventricular Fibrillation	OMIM		Ventricular fibrillation, familial, 1, 603829 (3)	https://omim.org/entry/600163									OMIM			cardiovascular, signs/symptoms	omim/tcga	genetically supported target	TRUE	TRUE	FALSE	FALSE	FALSE	TRUE	FALSE
SCN5A-D015179	0.224	SCN5A	D015179	Colorectal Neoplasms	Preclinical		Preclinical	FALSE				FALSE		D001145	Arrhythmias, Cardiac	OTG		PR interval	https://genetics.opentargets.org/study/GCST000562	2010			0.139188	0.76	1	0.76	1	GWAS			oncology	both	unsupported target	TRUE	TRUE	FALSE	FALSE	FALSE	TRUE	FALSE
SCN5A-D017180	0.876	SCN5A	D017180	Tachycardia, Ventricular	Launched	Launched	Launched	TRUE	TRUE	TRUE	TRUE	FALSE	2009	D013610	Tachycardia	OTG		Electrocardiographic conduction measures [QRS duration - CHARGE]	https://genetics.opentargets.org/study/GCST001893	2013			0.3233	0.66	1	0.66	1	GWAS	0.6568		cardiovascular, signs/symptoms	both	genetically supported target	TRUE	TRUE	FALSE	FALSE	FALSE	TRUE	FALSE
SCN5A-D020754	0.442	SCN5A	D020754	Spinocerebellar Ataxias		Phase III	Phase III	TRUE	TRUE	TRUE		FALSE		D001145	Arrhythmias, Cardiac	OTG		PR interval	https://genetics.opentargets.org/study/GCST000562	2010			0.139188	0.76	1	0.76	1	GWAS			neurology, congenital	omim/tcga	unsupported target	TRUE	TRUE	FALSE	FALSE	FALSE	TRUE	FALSE
SCN5A-D065768	0.294	SCN5A	D065768	Lennox Gastaut Syndrome	Launched	Launched	Launched	TRUE	TRUE	TRUE	TRUE	FALSE		D008133	Long QT Syndrome	OMIM		Long QT syndrome 3, 603830 (3), Autosomal dominant	https://omim.org/entry/600163									OMIM			neurology, congenital	omim/tcga	unsupported target	TRUE	TRUE	FALSE	FALSE	FALSE	TRUE	FALSE
SCN8A-D000073376	0.815	SCN8A	D000073376	Epileptic Syndromes		Phase II	Phase II	TRUE	TRUE			TRUE		D013036	Spasms, Infantile	OMIM		Developmental and epileptic encephalopathy 13, 614558 (3), Autosomal dominant	https://omim.org/entry/600702									OMIM			neurology	both	genetically supported target	TRUE	TRUE	FALSE	FALSE	FALSE	TRUE	FALSE
SCN8A-D004827	0.791	SCN8A	D004827	Epilepsy		Phase II	Phase II	TRUE	TRUE			TRUE		D013036	Spasms, Infantile	OMIM		Developmental and epileptic encephalopathy 13, 614558 (3), Autosomal dominant	https://omim.org/entry/600702									OMIM			neurology	both	unsupported target	TRUE	TRUE	FALSE	FALSE	FALSE	TRUE	FALSE
SCN8A-D004828	0.711	SCN8A	D004828	Epilepsies, Partial		Phase II	Phase II	TRUE	TRUE			TRUE		D013036	Spasms, Infantile	OMIM		Developmental and epileptic encephalopathy 13, 614558 (3), Autosomal dominant	https://omim.org/entry/600702									OMIM			neurology	both	unsupported target	TRUE	TRUE	FALSE	FALSE	FALSE	TRUE	FALSE
SCN8A-D004831	0.736	SCN8A	D004831	Epilepsies, Myoclonic	Phase I		Phase I	TRUE	FALSE			TRUE		D013036	Spasms, Infantile	OMIM		Developmental and epileptic encephalopathy 13, 614558 (3), Autosomal dominant	https://omim.org/entry/600702									OMIM			neurology	omim/tcga	unsupported target	TRUE	TRUE	FALSE	FALSE	FALSE	TRUE	FALSE
SCN9A-D001008	0.355	SCN9A	D001008	Anxiety Disorders	Preclinical		Preclinical	FALSE				FALSE		D010146	Pain	OMIM		Paroxysmal extreme pain disorder, 167400 (3), Autosomal dominant	https://omim.org/entry/603415									OMIM			psychiatry	gwas	unsupported target	TRUE	TRUE	FALSE	FALSE	FALSE	TRUE	FALSE
SCN9A-D001249	0.231	SCN9A	D001249	Asthma	Phase II		Phase II	TRUE	TRUE	FALSE		FALSE		D010146	Pain	OMIM		Paroxysmal extreme pain disorder, 167400 (3), Autosomal dominant	https://omim.org/entry/603415									OMIM			respiratory, immune	both	unsupported target	TRUE	TRUE	FALSE	FALSE	FALSE	TRUE	FALSE
SCN9A-D001281	0.386	SCN9A	D001281	Atrial Fibrillation		Phase III	Phase III	TRUE	TRUE	TRUE		FALSE		D010146	Pain	OMIM		Paroxysmal extreme pain disorder, 167400 (3), Autosomal dominant	https://omim.org/entry/603415									OMIM			cardiovascular, signs/symptoms	both	unsupported target	TRUE	TRUE	FALSE	FALSE	FALSE	TRUE	FALSE
SCN9A-D001714	0.342	SCN9A	D001714	Bipolar Disorder	Phase I		Phase I	TRUE	FALSE			TRUE		D010146	Pain	OMIM		Paroxysmal extreme pain disorder, 167400 (3), Autosomal dominant	https://omim.org/entry/603415									OMIM			psychiatry	gwas	unsupported target	TRUE	TRUE	FALSE	FALSE	FALSE	TRUE	FALSE
SCN9A-D003371	0.475	SCN9A	D003371	Cough		Preclinical	Preclinical					FALSE		D010146	Pain	OMIM		Paroxysmal extreme pain disorder, 167400 (3), Autosomal dominant	https://omim.org/entry/603415									OMIM			respiratory, signs/symptoms	gwas	unsupported target	TRUE	TRUE	FALSE	FALSE	FALSE	TRUE	FALSE
SCN9A-D003863	0.369	SCN9A	D003863	Depression	Preclinical		Preclinical	FALSE				FALSE		D010146	Pain	OMIM		Paroxysmal extreme pain disorder, 167400 (3), Autosomal dominant	https://omim.org/entry/603415									OMIM			psychiatry	gwas	unsupported target	TRUE	TRUE	FALSE	FALSE	FALSE	TRUE	FALSE
SCN9A-D003929	0.399	SCN9A	D003929	Diabetic Neuropathies	Phase II		Phase II	TRUE	TRUE	FALSE		TRUE		D010146	Pain	OMIM		Paroxysmal extreme pain disorder, 167400 (3), Autosomal dominant	https://omim.org/entry/603415									OMIM			neurology, endocrine	both	unsupported target	TRUE	TRUE	FALSE	FALSE	FALSE	TRUE	FALSE
SCN9A-D004412	0.677	SCN9A	D004412	Dysmenorrhea	Phase II		Phase II	TRUE	TRUE	FALSE		FALSE		D010146	Pain	OMIM		Paroxysmal extreme pain disorder, 167400 (3), Autosomal dominant	https://omim.org/entry/603415									OMIM			signs/symptoms	both	unsupported target	TRUE	TRUE	FALSE	FALSE	FALSE	TRUE	FALSE
SCN9A-D004414	0.318	SCN9A	D004414	Dyspareunia	Phase I		Phase I	TRUE	FALSE			FALSE		D010146	Pain	OMIM		Paroxysmal extreme pain disorder, 167400 (3), Autosomal dominant	https://omim.org/entry/603415									OMIM			psychiatry	gwas	unsupported target	TRUE	TRUE	FALSE	FALSE	FALSE	TRUE	FALSE
SCN9A-D004715	0.217	SCN9A	D004715	Endometriosis	Phase II		Phase II	TRUE	TRUE	FALSE		FALSE		D010146	Pain	OMIM		Paroxysmal extreme pain disorder, 167400 (3), Autosomal dominant	https://omim.org/entry/603415									OMIM			other	gwas	unsupported target	TRUE	TRUE	FALSE	FALSE	FALSE	TRUE	FALSE
SCN9A-D004827	0.45	SCN9A	D004827	Epilepsy	Preclinical		Preclinical	FALSE				FALSE		D010146	Pain	OMIM		Paroxysmal extreme pain disorder, 167400 (3), Autosomal dominant	https://omim.org/entry/603415									OMIM			neurology	both	unsupported target	TRUE	TRUE	FALSE	FALSE	FALSE	TRUE	FALSE
SCN9A-D004916	1	SCN9A	D004916	Erythromelalgia	Phase II		Phase II	TRUE	TRUE	FALSE		TRUE		D004916	Erythromelalgia	OMIM		Erythermalgia, primary, 133020 (3), Autosomal dominant	https://omim.org/entry/603415									OMIM			cardiovascular	both	genetically supported target	TRUE	TRUE	FALSE	FALSE	FALSE	TRUE	FALSE
SCN9A-D005767	0.271	SCN9A	D005767	Gastrointestinal Diseases	Phase I		Phase I	TRUE	FALSE			FALSE		D010146	Pain	OMIM		Paroxysmal extreme pain disorder, 167400 (3), Autosomal dominant	https://omim.org/entry/603415									OMIM			digestive	gwas	unsupported target	TRUE	TRUE	FALSE	FALSE	FALSE	TRUE	FALSE
SCN9A-D007247	0.211	SCN9A	D007247	Infertility, Female	Phase II		Phase II	TRUE	TRUE	FALSE		FALSE		D010146	Pain	OMIM		Paroxysmal extreme pain disorder, 167400 (3), Autosomal dominant	https://omim.org/entry/603415									OMIM			other	both	unsupported target	TRUE	TRUE	FALSE	FALSE	FALSE	TRUE	FALSE
SCN9A-D007249	0.414	SCN9A	D007249	Inflammation	Preclinical		Preclinical	FALSE				FALSE		D010146	Pain	OMIM		Paroxysmal extreme pain disorder, 167400 (3), Autosomal dominant	https://omim.org/entry/603415									OMIM			signs/symptoms	gwas	unsupported target	TRUE	TRUE	FALSE	FALSE	FALSE	TRUE	FALSE
SCN9A-D007405	0.36	SCN9A	D007405	Intervertebral Disc Displacement	Phase II		Phase II	TRUE	TRUE	FALSE		TRUE		D010146	Pain	OMIM		Paroxysmal extreme pain disorder, 167400 (3), Autosomal dominant	https://omim.org/entry/603415									OMIM			musculoskeletal, signs/symptoms	gwas	unsupported target	TRUE	TRUE	FALSE	FALSE	FALSE	TRUE	FALSE
SCN9A-D009437	0.71	SCN9A	D009437	Neuralgia	Launched	Launched	Launched	TRUE	TRUE	TRUE	TRUE	TRUE		D010146	Pain	OMIM		Paroxysmal extreme pain disorder, 167400 (3), Autosomal dominant	https://omim.org/entry/603415									OMIM			neurology, signs/symptoms	both	unsupported target	TRUE	TRUE	FALSE	FALSE	FALSE	TRUE	FALSE
SCN9A-D010003	0.29	SCN9A	D010003	Osteoarthritis	Phase II		Phase II	TRUE	TRUE	FALSE		TRUE		D010146	Pain	OMIM		Paroxysmal extreme pain disorder, 167400 (3), Autosomal dominant	https://omim.org/entry/603415									OMIM			musculoskeletal	both	unsupported target	TRUE	TRUE	FALSE	FALSE	FALSE	TRUE	FALSE
SCN9A-D010033	0.218	SCN9A	D010033	Otitis Media	Phase III		Phase III	TRUE	TRUE	TRUE	FALSE	FALSE		D010146	Pain	OMIM		Paroxysmal extreme pain disorder, 167400 (3), Autosomal dominant	https://omim.org/entry/603415									OMIM			other	both	unsupported target	TRUE	TRUE	FALSE	FALSE	FALSE	TRUE	FALSE
SCN9A-D010523	0.438	SCN9A	D010523	Peripheral Nervous System Diseases		Preclinical	Preclinical					FALSE		D010146	Pain	OMIM		Paroxysmal extreme pain disorder, 167400 (3), Autosomal dominant	https://omim.org/entry/603415									OMIM			neurology	both	unsupported target	TRUE	TRUE	FALSE	FALSE	FALSE	TRUE	FALSE
SCN9A-D011141	0.444	SCN9A	D011141	Polyuria	Phase I		Phase I	TRUE	FALSE			FALSE		D010146	Pain	OMIM		Paroxysmal extreme pain disorder, 167400 (3), Autosomal dominant	https://omim.org/entry/603415									OMIM			signs/symptoms	gwas	unsupported target	TRUE	TRUE	FALSE	FALSE	FALSE	TRUE	FALSE
SCN9A-D012559	0.36	SCN9A	D012559	Schizophrenia		Phase III	Phase III	TRUE	TRUE	TRUE		FALSE		D010146	Pain	OMIM		Paroxysmal extreme pain disorder, 167400 (3), Autosomal dominant	https://omim.org/entry/603415									OMIM			psychiatry	both	unsupported target	TRUE	TRUE	FALSE	FALSE	FALSE	TRUE	FALSE
SCN9A-D014376	0.237	SCN9A	D014376	Tuberculosis	Preclinical		Preclinical	FALSE				FALSE		D010146	Pain	OMIM		Paroxysmal extreme pain disorder, 167400 (3), Autosomal dominant	https://omim.org/entry/603415									OMIM			infection	gwas	unsupported target	TRUE	TRUE	FALSE	FALSE	FALSE	TRUE	FALSE
SCN9A-D015352	0.214	SCN9A	D015352	Dry Eye Syndromes	Preclinical		Preclinical	FALSE				FALSE		D010146	Pain	OMIM		Paroxysmal extreme pain disorder, 167400 (3), Autosomal dominant	https://omim.org/entry/603415									OMIM			ophthalmology	both	unsupported target	TRUE	TRUE	FALSE	FALSE	FALSE	TRUE	FALSE
SCN9A-D051474	0.675	SCN9A	D051474	Neuralgia, Postherpetic	Launched	Launched	Launched	TRUE	TRUE	TRUE	TRUE	TRUE		D010146	Pain	OMIM		Paroxysmal extreme pain disorder, 167400 (3), Autosomal dominant	https://omim.org/entry/603415									OMIM			neurology, signs/symptoms	gwas	unsupported target	TRUE	TRUE	FALSE	FALSE	FALSE	TRUE	FALSE
SCN9A-D053201	0.439	SCN9A	D053201	Urinary Bladder, Overactive	Phase I		Phase I	TRUE	FALSE			FALSE		D010146	Pain	OMIM		Paroxysmal extreme pain disorder, 167400 (3), Autosomal dominant	https://omim.org/entry/603415									OMIM			signs/symptoms	gwas	unsupported target	TRUE	TRUE	FALSE	FALSE	FALSE	TRUE	FALSE
SCTR-D001249	0.238	SCTR	D001249	Asthma	Phase I		Phase I	TRUE	FALSE			FALSE		D003920	Diabetes Mellitus	OTG		Hemoglobin A1c levels	https://genetics.opentargets.org/study/GCST90025974	2021			0.665475	0.83	1	0.83	1	GWAS	0.0154306		respiratory, immune	both	unsupported target	TRUE	FALSE	FALSE	FALSE	FALSE	FALSE	FALSE
SCTR-D001321	0.033	SCTR	D001321	Autistic Disorder	Preclinical		Preclinical	FALSE				FALSE		D003920	Diabetes Mellitus	OTG		Hemoglobin A1c levels	https://genetics.opentargets.org/study/GCST90025974	2021			0.665475	0.83	1	0.83	1	GWAS	0.0154306		psychiatry	both	unsupported target	TRUE	FALSE	FALSE	FALSE	FALSE	FALSE	FALSE
SDC1-D001172	0.248	SDC1	D001172	Arthritis, Rheumatoid	Preclinical		Preclinical	FALSE				TRUE		D004700	Endocrine System Diseases	OTG		Bioavailable testosterone levels	https://genetics.opentargets.org/study/GCST90012102	2020			0.338323	0.84	1	0.84	1	GWAS	0.0223639		musculoskeletal, dermatology, immune	gwas	unsupported target	TRUE	TRUE	FALSE	FALSE	FALSE	FALSE	FALSE
SDC1-D001749	0.644	SDC1	D001749	Urinary Bladder Neoplasms	Phase II		Phase II	TRUE	TRUE	FALSE		TRUE		D007674	Kidney Diseases	OTG		Urea levels	https://genetics.opentargets.org/study/GCST90019525	2021			0.475519	0.78	1	0.78	1	GWAS	0.0146		oncology	both	unsupported target	TRUE	TRUE	FALSE	FALSE	FALSE	FALSE	FALSE
SDC1-D001943	0.24	SDC1	D001943	Breast Neoplasms		Phase II	Phase II	TRUE	TRUE			TRUE		D004700	Endocrine System Diseases	OTG		Bioavailable testosterone levels	https://genetics.opentargets.org/study/GCST90012102	2020			0.338323	0.84	1	0.84	1	GWAS	0.0223639		oncology	both	unsupported target	TRUE	TRUE	FALSE	FALSE	FALSE	FALSE	FALSE
SDC1-D009101	0.462	SDC1	D009101	Multiple Myeloma		Phase II	Phase II	TRUE	TRUE			TRUE		D000740	Anemia	OTG		Hemoglobin concentration	https://genetics.opentargets.org/study/GCST90002310	2020			0.475519	0.78	1	0.78	1	GWAS	0.010872		oncology	gwas	unsupported target	TRUE	TRUE	FALSE	FALSE	FALSE	FALSE	FALSE
SDC1-D009369	0.311	SDC1	D009369	Neoplasms		Preclinical	Preclinical					FALSE		D004700	Endocrine System Diseases	OTG		Bioavailable testosterone levels	https://genetics.opentargets.org/study/GCST90012102	2020			0.338323	0.84	1	0.84	1	GWAS	0.0223639		oncology	gwas	unsupported target	TRUE	TRUE	FALSE	FALSE	FALSE	FALSE	FALSE
SELE-D000755	0.491	SELE	D000755	Anemia, Sickle Cell		Phase I	Phase I	TRUE				TRUE		D007970	Leukopenia	OTG		White blood cell count	https://genetics.opentargets.org/study/GCST90002374	2020			0.20888	0.52	1	0.52	1	GWAS	0.014763		hematology, congenital	both	unsupported target	TRUE	TRUE	FALSE	FALSE	FALSE	FALSE	FALSE
SELE-D001249	0.437	SELE	D001249	Asthma	Phase I		Phase I	TRUE	FALSE			TRUE		D008232	Lymphoproliferative Disorders	OTG		Monocyte count	https://genetics.opentargets.org/study/GCST90018967	2021			0.20888	0.56	1	0.56	1	GWAS	0.021		respiratory, immune	both	unsupported target	TRUE	TRUE	FALSE	FALSE	FALSE	FALSE	FALSE
SELE-D001943	0.249	SELE	D001943	Breast Neoplasms	Phase I		Phase I	TRUE	FALSE			FALSE		D007970	Leukopenia	OTG		White blood cell count	https://genetics.opentargets.org/study/GCST90002374	2020			0.20888	0.52	1	0.52	1	GWAS	0.014763		oncology	both	unsupported target	TRUE	TRUE	FALSE	FALSE	FALSE	FALSE	FALSE
SELE-D002318	0.34	SELE	D002318	Cardiovascular Diseases	Phase I		Phase I	TRUE	FALSE			TRUE		D007970	Leukopenia	OTG		White blood cell count	https://genetics.opentargets.org/study/GCST90002374	2020			0.20888	0.52	1	0.52	1	GWAS	0.014763		cardiovascular	gwas	unsupported target	TRUE	TRUE	FALSE	FALSE	FALSE	FALSE	FALSE
SELE-D002545	0.242	SELE	D002545	Brain Ischemia	Preclinical		Preclinical	FALSE				FALSE		D007970	Leukopenia	OTG		White blood cell count	https://genetics.opentargets.org/study/GCST90002374	2020			0.20888	0.52	1	0.52	1	GWAS	0.014763		neurology, cardiovascular	omim/tcga	unsupported target	TRUE	TRUE	FALSE	FALSE	FALSE	FALSE	FALSE
SELE-D003093	0.233	SELE	D003093	Colitis, Ulcerative	Phase II		Phase II	TRUE	TRUE	FALSE		FALSE		D007970	Leukopenia	OTG		White blood cell count	https://genetics.opentargets.org/study/GCST90002374	2020			0.20888	0.52	1	0.52	1	GWAS	0.014763		digestive	both	unsupported target	TRUE	TRUE	FALSE	FALSE	FALSE	FALSE	FALSE
SELE-D003920	0.288	SELE	D003920	Diabetes Mellitus	Phase I		Phase I	TRUE	FALSE			TRUE		D007970	Leukopenia	OTG		White blood cell count	https://genetics.opentargets.org/study/GCST90002374	2020			0.20888	0.52	1	0.52	1	GWAS	0.014763		metabolic, endocrine	both	unsupported target	TRUE	TRUE	FALSE	FALSE	FALSE	FALSE	FALSE
SELE-D004485	0.244	SELE	D004485	Eczema	Preclinical		Preclinical	FALSE				FALSE		D007970	Leukopenia	OTG		White blood cell count	https://genetics.opentargets.org/study/GCST90002374	2020			0.20888	0.52	1	0.52	1	GWAS	0.014763		dermatology	both	unsupported target	TRUE	TRUE	FALSE	FALSE	FALSE	FALSE	FALSE
SELE-D004827	0.267	SELE	D004827	Epilepsy	Preclinical		Preclinical	FALSE				FALSE		D007970	Leukopenia	OTG		White blood cell count	https://genetics.opentargets.org/study/GCST90002374	2020			0.20888	0.52	1	0.52	1	GWAS	0.014763		neurology	both	unsupported target	TRUE	TRUE	FALSE	FALSE	FALSE	FALSE	FALSE
SELE-D007154	0.546	SELE	D007154	Immune System Diseases	Preclinical		Preclinical	FALSE				FALSE		D008232	Lymphoproliferative Disorders	OTG		Monocyte count	https://genetics.opentargets.org/study/GCST90018967	2021			0.20888	0.56	1	0.56	1	GWAS	0.021		immune	gwas	unsupported target	TRUE	TRUE	FALSE	FALSE	FALSE	FALSE	FALSE
SELE-D007249	0.268	SELE	D007249	Inflammation		Preclinical	Preclinical					TRUE		D007970	Leukopenia	OTG		White blood cell count	https://genetics.opentargets.org/study/GCST90002374	2020			0.20888	0.52	1	0.52	1	GWAS	0.014763		signs/symptoms	gwas	unsupported target	TRUE	TRUE	FALSE	FALSE	FALSE	FALSE	FALSE
SELE-D009101	0.714	SELE	D009101	Multiple Myeloma		Preclinical	Preclinical					TRUE		D008232	Lymphoproliferative Disorders	OTG		Monocyte count	https://genetics.opentargets.org/study/GCST90018967	2021			0.20888	0.56	1	0.56	1	GWAS	0.021		oncology	gwas	unsupported target	TRUE	TRUE	FALSE	FALSE	FALSE	FALSE	FALSE
SELE-D009190	0.547	SELE	D009190	Myelodysplastic Syndromes	Phase I		Phase I	TRUE	FALSE			TRUE		D007970	Leukopenia	OTG		White blood cell count	https://genetics.opentargets.org/study/GCST90002374	2020			0.20888	0.52	1	0.52	1	GWAS	0.014763		hematology	omim/tcga	unsupported target	TRUE	TRUE	FALSE	FALSE	FALSE	FALSE	FALSE
SELE-D009203	0.256	SELE	D009203	Myocardial Infarction	Preclinical		Preclinical	FALSE				FALSE		D007970	Leukopenia	OTG		White blood cell count	https://genetics.opentargets.org/study/GCST90002374	2020			0.20888	0.52	1	0.52	1	GWAS	0.014763		cardiovascular, signs/symptoms	gwas	unsupported target	TRUE	TRUE	FALSE	FALSE	FALSE	FALSE	FALSE
SELE-D009369	0.332	SELE	D009369	Neoplasms		Phase I	Phase I	TRUE				FALSE		D007970	Leukopenia	OTG		White blood cell count	https://genetics.opentargets.org/study/GCST90002374	2020			0.20888	0.52	1	0.52	1	GWAS	0.014763		oncology	gwas	unsupported target	TRUE	TRUE	FALSE	FALSE	FALSE	FALSE	FALSE
SELE-D011014	0.258	SELE	D011014	Pneumonia	Preclinical		Preclinical	FALSE				FALSE		D007970	Leukopenia	OTG		White blood cell count	https://genetics.opentargets.org/study/GCST90002374	2020			0.20888	0.52	1	0.52	1	GWAS	0.014763		infection, respiratory	gwas	unsupported target	TRUE	TRUE	FALSE	FALSE	FALSE	FALSE	FALSE
SELE-D012516	0.246	SELE	D012516	Osteosarcoma		Preclinical	Preclinical					FALSE		D007970	Leukopenia	OTG		White blood cell count	https://genetics.opentargets.org/study/GCST90002374	2020			0.20888	0.52	1	0.52	1	GWAS	0.014763		oncology	both	unsupported target	TRUE	TRUE	FALSE	FALSE	FALSE	FALSE	FALSE
SELE-D015179	0.253	SELE	D015179	Colorectal Neoplasms		Preclinical	Preclinical					FALSE		D007970	Leukopenia	OTG		White blood cell count	https://genetics.opentargets.org/study/GCST90002374	2020			0.20888	0.52	1	0.52	1	GWAS	0.014763		oncology	both	unsupported target	TRUE	TRUE	FALSE	FALSE	FALSE	FALSE	FALSE
SELE-D015470	0.24	SELE	D015470	Leukemia, Myeloid, Acute		Phase III	Phase III	TRUE	TRUE	TRUE		TRUE		D007970	Leukopenia	OTG		White blood cell count	https://genetics.opentargets.org/study/GCST90002374	2020			0.20888	0.52	1	0.52	1	GWAS	0.014763		oncology	both	unsupported target	TRUE	TRUE	FALSE	FALSE	FALSE	FALSE	FALSE
SELE-D018805	0.252	SELE	D018805	Sepsis	Preclinical		Preclinical	FALSE				FALSE		D007970	Leukopenia	OTG		White blood cell count	https://genetics.opentargets.org/study/GCST90002374	2020			0.20888	0.52	1	0.52	1	GWAS	0.014763		infection, signs/symptoms	gwas	unsupported target	TRUE	TRUE	FALSE	FALSE	FALSE	FALSE	FALSE
SELE-D019337	0.506	SELE	D019337	Hematologic Neoplasms		Phase I	Phase I	TRUE				TRUE		D007970	Leukopenia	OTG		White blood cell count	https://genetics.opentargets.org/study/GCST90002374	2020			0.20888	0.52	1	0.52	1	GWAS	0.014763		oncology	gwas	unsupported target	TRUE	TRUE	FALSE	FALSE	FALSE	FALSE	FALSE
SELE-D020246	0.24	SELE	D020246	Venous Thrombosis	Phase II		Phase II	TRUE	TRUE	FALSE		TRUE		D007970	Leukopenia	OTG		White blood cell count	https://genetics.opentargets.org/study/GCST90002374	2020			0.20888	0.52	1	0.52	1	GWAS	0.014763		cardiovascular	both	unsupported target	TRUE	TRUE	FALSE	FALSE	FALSE	FALSE	FALSE
SELE-D020521	0.257	SELE	D020521	Stroke	Preclinical		Preclinical	FALSE				FALSE		D007970	Leukopenia	OTG		White blood cell count	https://genetics.opentargets.org/study/GCST90002374	2020			0.20888	0.52	1	0.52	1	GWAS	0.014763		neurology, cardiovascular	gwas	unsupported target	TRUE	TRUE	FALSE	FALSE	FALSE	FALSE	FALSE
SELE-D029424	0.251	SELE	D029424	Pulmonary Disease, Chronic Obstructive	Phase I		Phase I	TRUE	FALSE			TRUE		D007970	Leukopenia	OTG		White blood cell count	https://genetics.opentargets.org/study/GCST90002374	2020			0.20888	0.52	1	0.52	1	GWAS	0.014763		respiratory	both	unsupported target	TRUE	TRUE	FALSE	FALSE	FALSE	FALSE	FALSE
SELE-D048909	0.257	SELE	D048909	Diabetes Complications	Preclinical		Preclinical	FALSE				FALSE		D007970	Leukopenia	OTG		White blood cell count	https://genetics.opentargets.org/study/GCST90002374	2020			0.20888	0.52	1	0.52	1	GWAS	0.014763		endocrine	gwas	unsupported target	TRUE	TRUE	FALSE	FALSE	FALSE	FALSE	FALSE
SELE-D050197	0.247	SELE	D050197	Atherosclerosis	Phase I		Phase I	TRUE	FALSE			TRUE		D007970	Leukopenia	OTG		White blood cell count	https://genetics.opentargets.org/study/GCST90002374	2020			0.20888	0.52	1	0.52	1	GWAS	0.014763		cardiovascular	both	unsupported target	TRUE	TRUE	FALSE	FALSE	FALSE	FALSE	FALSE
SELENOS-D003920	0	SELENOS	D003920	Diabetes Mellitus	Preclinical		Preclinical	FALSE				FALSE																			metabolic, endocrine	both	unsupported target	TRUE	TRUE	FALSE	FALSE	FALSE	FALSE	FALSE
SELENOS-D009765	0	SELENOS	D009765	Obesity	Preclinical		Preclinical	FALSE				FALSE																			metabolic, signs/symptoms	both	unsupported target	TRUE	TRUE	FALSE	FALSE	FALSE	FALSE	FALSE
SELL-D000755	0.493	SELL	D000755	Anemia, Sickle Cell	Phase III		Phase III	TRUE	TRUE	TRUE	FALSE	FALSE		D006402	Hematologic Diseases	OTG		Eosinophil percentage of white cells	https://genetics.opentargets.org/study/GCST90002382	2020			0.29652	0.58	1	0.58	1	GWAS	0.0174127		hematology, congenital	both	unsupported target	TRUE	TRUE	FALSE	FALSE	FALSE	FALSE	FALSE
SELL-D001249	0.437	SELL	D001249	Asthma	Preclinical		Preclinical	FALSE				FALSE		D008232	Lymphoproliferative Disorders	OTG		Monocyte count	https://genetics.opentargets.org/study/GCST90002340	2020			0.29652	0.58	1	0.58	1	GWAS	0.021886		respiratory, immune	both	unsupported target	TRUE	TRUE	FALSE	FALSE	FALSE	FALSE	FALSE
SELL-D002318	0.343	SELL	D002318	Cardiovascular Diseases	Preclinical		Preclinical	FALSE				FALSE		D006402	Hematologic Diseases	OTG		Eosinophil percentage of white cells	https://genetics.opentargets.org/study/GCST90002382	2020			0.29652	0.58	1	0.58	1	GWAS	0.0174127		cardiovascular	gwas	unsupported target	TRUE	TRUE	FALSE	FALSE	FALSE	FALSE	FALSE
SELL-D003093	0.234	SELL	D003093	Colitis, Ulcerative	Phase I		Phase I	TRUE	FALSE			FALSE		D006402	Hematologic Diseases	OTG		Eosinophil percentage of white cells	https://genetics.opentargets.org/study/GCST90002382	2020			0.29652	0.58	1	0.58	1	GWAS	0.0174127		digestive	both	unsupported target	TRUE	TRUE	FALSE	FALSE	FALSE	FALSE	FALSE
SELL-D003424	0.241	SELL	D003424	Crohn Disease	Phase I		Phase I	TRUE	FALSE			FALSE		D006402	Hematologic Diseases	OTG		Eosinophil percentage of white cells	https://genetics.opentargets.org/study/GCST90002382	2020			0.29652	0.58	1	0.58	1	GWAS	0.0174127		digestive	both	unsupported target	TRUE	TRUE	FALSE	FALSE	FALSE	FALSE	FALSE
SELL-D004827	0.269	SELL	D004827	Epilepsy	Preclinical		Preclinical	FALSE				FALSE		D006402	Hematologic Diseases	OTG		Eosinophil percentage of white cells	https://genetics.opentargets.org/study/GCST90002382	2020			0.29652	0.58	1	0.58	1	GWAS	0.0174127		neurology	both	unsupported target	TRUE	TRUE	FALSE	FALSE	FALSE	FALSE	FALSE
SELL-D007154	0.546	SELL	D007154	Immune System Diseases	Preclinical		Preclinical	FALSE				FALSE		D008232	Lymphoproliferative Disorders	OTG		Monocyte count	https://genetics.opentargets.org/study/GCST90002340	2020			0.29652	0.58	1	0.58	1	GWAS	0.021886		immune	gwas	unsupported target	TRUE	TRUE	FALSE	FALSE	FALSE	FALSE	FALSE
SELL-D007249	0.27	SELL	D007249	Inflammation	Preclinical		Preclinical	FALSE				FALSE		D006402	Hematologic Diseases	OTG		Eosinophil percentage of white cells	https://genetics.opentargets.org/study/GCST90002382	2020			0.29652	0.58	1	0.58	1	GWAS	0.0174127		signs/symptoms	gwas	unsupported target	TRUE	TRUE	FALSE	FALSE	FALSE	FALSE	FALSE
SELL-D009103	0.443	SELL	D009103	Multiple Sclerosis	Preclinical		Preclinical	FALSE				FALSE		D008232	Lymphoproliferative Disorders	OTG		Monocyte count	https://genetics.opentargets.org/study/GCST90002340	2020			0.29652	0.58	1	0.58	1	GWAS	0.021886		neurology, immune	both	unsupported target	TRUE	TRUE	FALSE	FALSE	FALSE	FALSE	FALSE
SELL-D009203	0.258	SELL	D009203	Myocardial Infarction	Preclinical		Preclinical	FALSE				FALSE		D006402	Hematologic Diseases	OTG		Eosinophil percentage of white cells	https://genetics.opentargets.org/study/GCST90002382	2020			0.29652	0.58	1	0.58	1	GWAS	0.0174127		cardiovascular, signs/symptoms	gwas	unsupported target	TRUE	TRUE	FALSE	FALSE	FALSE	FALSE	FALSE
SELL-D011014	0.259	SELL	D011014	Pneumonia	Preclinical		Preclinical	FALSE				FALSE		D006402	Hematologic Diseases	OTG		Eosinophil percentage of white cells	https://genetics.opentargets.org/study/GCST90002382	2020			0.29652	0.58	1	0.58	1	GWAS	0.0174127		infection, respiratory	gwas	unsupported target	TRUE	TRUE	FALSE	FALSE	FALSE	FALSE	FALSE
SELL-D015212	0.248	SELL	D015212	Inflammatory Bowel Diseases	Preclinical		Preclinical	FALSE				FALSE		D006402	Hematologic Diseases	OTG		Eosinophil percentage of white cells	https://genetics.opentargets.org/study/GCST90002382	2020			0.29652	0.58	1	0.58	1	GWAS	0.0174127		digestive	both	unsupported target	TRUE	TRUE	FALSE	FALSE	FALSE	FALSE	FALSE
SELL-D018805	0.254	SELL	D018805	Sepsis	Preclinical		Preclinical	FALSE				FALSE		D006402	Hematologic Diseases	OTG		Eosinophil percentage of white cells	https://genetics.opentargets.org/study/GCST90002382	2020			0.29652	0.58	1	0.58	1	GWAS	0.0174127		infection, signs/symptoms	gwas	unsupported target	TRUE	TRUE	FALSE	FALSE	FALSE	FALSE	FALSE
SELL-D019337	0.509	SELL	D019337	Hematologic Neoplasms	Phase I		Phase I	TRUE	FALSE			FALSE		D006402	Hematologic Diseases	OTG		Eosinophil percentage of white cells	https://genetics.opentargets.org/study/GCST90002382	2020			0.29652	0.58	1	0.58	1	GWAS	0.0174127		oncology	gwas	unsupported target	TRUE	TRUE	FALSE	FALSE	FALSE	FALSE	FALSE
SELL-D020246	0.241	SELL	D020246	Venous Thrombosis	Preclinical		Preclinical	FALSE				FALSE		D006402	Hematologic Diseases	OTG		Eosinophil percentage of white cells	https://genetics.opentargets.org/study/GCST90002382	2020			0.29652	0.58	1	0.58	1	GWAS	0.0174127		cardiovascular	both	unsupported target	TRUE	TRUE	FALSE	FALSE	FALSE	FALSE	FALSE
SELL-D029424	0.253	SELL	D029424	Pulmonary Disease, Chronic Obstructive	Preclinical		Preclinical	FALSE				FALSE		D006402	Hematologic Diseases	OTG		Eosinophil percentage of white cells	https://genetics.opentargets.org/study/GCST90002382	2020			0.29652	0.58	1	0.58	1	GWAS	0.0174127		respiratory	both	unsupported target	TRUE	TRUE	FALSE	FALSE	FALSE	FALSE	FALSE
SELL-D043183	0.267	SELL	D043183	Irritable Bowel Syndrome	Phase I		Phase I	TRUE	FALSE			FALSE		D006402	Hematologic Diseases	OTG		Eosinophil percentage of white cells	https://genetics.opentargets.org/study/GCST90002382	2020			0.29652	0.58	1	0.58	1	GWAS	0.0174127		digestive	gwas	unsupported target	TRUE	TRUE	FALSE	FALSE	FALSE	FALSE	FALSE
SELL-D048909	0.409	SELL	D048909	Diabetes Complications	Preclinical		Preclinical	FALSE				FALSE		D007014	Hypophosphatasia	OTG		Serum alkaline phosphatase levels	https://genetics.opentargets.org/study/GCST90025947	2021			0.258287	0.55	1	0.55	1	GWAS	0.0147568		endocrine	gwas	unsupported target	TRUE	TRUE	FALSE	FALSE	FALSE	FALSE	FALSE
SELP-D000086382	0	SELP	D000086382	COVID-19		Phase II	Phase II	TRUE	TRUE			TRUE		D000375	Aging	OTG		Intrinsic epigenetic age acceleration	https://genetics.opentargets.org/study/GCST90014302	2021			0.489125	0.61	1	0.61	1	GWAS			infection, respiratory	gwas	unsupported target	TRUE	TRUE	FALSE	FALSE	FALSE	FALSE	FALSE
SELP-D000755	0.491	SELP	D000755	Anemia, Sickle Cell	Launched	Launched	Launched	TRUE	TRUE	TRUE	TRUE	TRUE		D007970	Leukopenia	OTG		White blood cell count	https://genetics.opentargets.org/study/GCST90002378	2020			0.264079	0.52	1	0.52	1	GWAS			hematology, congenital	both	unsupported target	TRUE	TRUE	FALSE	FALSE	FALSE	FALSE	FALSE
SELP-D001249	0.437	SELP	D001249	Asthma	Preclinical		Preclinical	FALSE				FALSE		D008232	Lymphoproliferative Disorders	OTG		Monocyte count	https://genetics.opentargets.org/study/GCST90002340	2020			0.475122	0.55	1	0.55	1	GWAS	0.016775		respiratory, immune	both	unsupported target	TRUE	TRUE	FALSE	FALSE	FALSE	FALSE	FALSE
SELP-D001778	0.688	SELP	D001778	Blood Coagulation Disorders	Preclinical		Preclinical	FALSE				FALSE		D007970	Leukopenia	OTG		White blood cell count	https://genetics.opentargets.org/study/GCST90002378	2020			0.264079	0.52	1	0.52	1	GWAS			hematology	both	unsupported target	TRUE	TRUE	FALSE	FALSE	FALSE	FALSE	FALSE
SELP-D001932	0.247	SELP	D001932	Brain Neoplasms	Preclinical		Preclinical	FALSE				FALSE		D007970	Leukopenia	OTG		White blood cell count	https://genetics.opentargets.org/study/GCST90002378	2020			0.264079	0.52	1	0.52	1	GWAS			oncology	both	unsupported target	TRUE	TRUE	FALSE	FALSE	FALSE	FALSE	FALSE
SELP-D002289	0.232	SELP	D002289	Carcinoma, Non-Small-Cell Lung	Preclinical		Preclinical	FALSE				FALSE		D007970	Leukopenia	OTG		White blood cell count	https://genetics.opentargets.org/study/GCST90002378	2020			0.264079	0.52	1	0.52	1	GWAS			oncology	both	unsupported target	TRUE	TRUE	FALSE	FALSE	FALSE	FALSE	FALSE
SELP-D002318	0.34	SELP	D002318	Cardiovascular Diseases	Preclinical		Preclinical	FALSE				FALSE		D007970	Leukopenia	OTG		White blood cell count	https://genetics.opentargets.org/study/GCST90002378	2020			0.264079	0.52	1	0.52	1	GWAS			cardiovascular	gwas	unsupported target	TRUE	TRUE	FALSE	FALSE	FALSE	FALSE	FALSE
SELP-D002545	0.242	SELP	D002545	Brain Ischemia	Preclinical		Preclinical	FALSE				FALSE		D007970	Leukopenia	OTG		White blood cell count	https://genetics.opentargets.org/study/GCST90002378	2020			0.264079	0.52	1	0.52	1	GWAS			neurology, cardiovascular	omim/tcga	unsupported target	TRUE	TRUE	FALSE	FALSE	FALSE	FALSE	FALSE
SELP-D004485	0.244	SELP	D004485	Eczema	Preclinical		Preclinical	FALSE				FALSE		D007970	Leukopenia	OTG		White blood cell count	https://genetics.opentargets.org/study/GCST90002378	2020			0.264079	0.52	1	0.52	1	GWAS			dermatology	both	unsupported target	TRUE	TRUE	FALSE	FALSE	FALSE	FALSE	FALSE
SELP-D004827	0.267	SELP	D004827	Epilepsy	Preclinical		Preclinical	FALSE				FALSE		D007970	Leukopenia	OTG		White blood cell count	https://genetics.opentargets.org/study/GCST90002378	2020			0.264079	0.52	1	0.52	1	GWAS			neurology	both	unsupported target	TRUE	TRUE	FALSE	FALSE	FALSE	FALSE	FALSE
SELP-D005128	0.577	SELP	D005128	Eye Diseases	Phase I		Phase I	TRUE	FALSE			FALSE		D005901	Glaucoma	PICCOLO	Monocyte	vertical_cup-disc_ratio	https://www.ncbi.nlm.nih.gov/pubmed/28073927	2017	3.03e-07	0.981368						GWAS			ophthalmology	gwas	unsupported target	TRUE	TRUE	FALSE	FALSE	FALSE	FALSE	FALSE
SELP-D005767	0.314	SELP	D005767	Gastrointestinal Diseases	Preclinical		Preclinical	FALSE				FALSE		D007970	Leukopenia	OTG		White blood cell count	https://genetics.opentargets.org/study/GCST90002378	2020			0.264079	0.52	1	0.52	1	GWAS			digestive	gwas	unsupported target	TRUE	TRUE	FALSE	FALSE	FALSE	FALSE	FALSE
SELP-D005909	0.233	SELP	D005909	Glioblastoma	Preclinical		Preclinical	FALSE				FALSE		D007970	Leukopenia	OTG		White blood cell count	https://genetics.opentargets.org/study/GCST90002378	2020			0.264079	0.52	1	0.52	1	GWAS			oncology	gwas	unsupported target	TRUE	TRUE	FALSE	FALSE	FALSE	FALSE	FALSE
SELP-D006086	0.402	SELP	D006086	Graft vs Host Disease	Phase II		Phase II	TRUE	TRUE	FALSE		TRUE		D008232	Lymphoproliferative Disorders	OTG		Monocyte count	https://genetics.opentargets.org/study/GCST90002340	2020			0.475122	0.55	1	0.55	1	GWAS	0.016775		immune	gwas	unsupported target	TRUE	TRUE	FALSE	FALSE	FALSE	FALSE	FALSE
SELP-D007154	0.546	SELP	D007154	Immune System Diseases	Preclinical		Preclinical	FALSE				FALSE		D008232	Lymphoproliferative Disorders	OTG		Monocyte count	https://genetics.opentargets.org/study/GCST90002340	2020			0.475122	0.55	1	0.55	1	GWAS	0.016775		immune	gwas	unsupported target	TRUE	TRUE	FALSE	FALSE	FALSE	FALSE	FALSE
SELP-D007249	1	SELP	D007249	Inflammation	Preclinical		Preclinical	FALSE				FALSE		D007249	Inflammation	PICCOLO	Plasma-pQTL	soluble_levels_of_adhesion_molecules	https://www.ncbi.nlm.nih.gov/pubmed/20167578	2010	2e-24	0.999934						GWAS			signs/symptoms	gwas	genetically supported target	TRUE	TRUE	FALSE	FALSE	FALSE	FALSE	FALSE
SELP-D008175	0.251	SELP	D008175	Lung Neoplasms	Phase II		Phase II	TRUE	TRUE	FALSE		FALSE		D007970	Leukopenia	OTG		White blood cell count	https://genetics.opentargets.org/study/GCST90002378	2020			0.264079	0.52	1	0.52	1	GWAS			oncology	both	unsupported target	TRUE	TRUE	FALSE	FALSE	FALSE	FALSE	FALSE
SELP-D008527	0.226	SELP	D008527	Medulloblastoma	Preclinical		Preclinical	FALSE				FALSE		D007970	Leukopenia	OTG		White blood cell count	https://genetics.opentargets.org/study/GCST90002378	2020			0.264079	0.52	1	0.52	1	GWAS			oncology	gwas	unsupported target	TRUE	TRUE	FALSE	FALSE	FALSE	FALSE	FALSE
SELP-D009190	0.547	SELP	D009190	Myelodysplastic Syndromes	Phase II		Phase II	TRUE	TRUE	FALSE		FALSE		D007970	Leukopenia	OTG		White blood cell count	https://genetics.opentargets.org/study/GCST90002378	2020			0.264079	0.52	1	0.52	1	GWAS			hematology	omim/tcga	unsupported target	TRUE	TRUE	FALSE	FALSE	FALSE	FALSE	FALSE
SELP-D009203	0.447	SELP	D009203	Myocardial Infarction	Phase II		Phase II	TRUE	TRUE	FALSE		FALSE		D007249	Inflammation	PICCOLO	Plasma-pQTL	soluble_levels_of_adhesion_molecules	https://www.ncbi.nlm.nih.gov/pubmed/20167578	2010	2e-24	0.999934						GWAS			cardiovascular, signs/symptoms	gwas	unsupported target	TRUE	TRUE	FALSE	FALSE	FALSE	FALSE	FALSE
SELP-D009369	0.332	SELP	D009369	Neoplasms	Preclinical		Preclinical	FALSE				FALSE		D007970	Leukopenia	OTG		White blood cell count	https://genetics.opentargets.org/study/GCST90002378	2020			0.264079	0.52	1	0.52	1	GWAS			oncology	gwas	unsupported target	TRUE	TRUE	FALSE	FALSE	FALSE	FALSE	FALSE
SELP-D010190	0.239	SELP	D010190	Pancreatic Neoplasms	Phase II		Phase II	TRUE	TRUE	FALSE		FALSE		D007970	Leukopenia	OTG		White blood cell count	https://genetics.opentargets.org/study/GCST90002378	2020			0.264079	0.52	1	0.52	1	GWAS			oncology	gwas	unsupported target	TRUE	TRUE	FALSE	FALSE	FALSE	FALSE	FALSE
SELP-D011014	0.258	SELP	D011014	Pneumonia		Phase II	Phase II	TRUE	TRUE			TRUE		D007970	Leukopenia	OTG		White blood cell count	https://genetics.opentargets.org/study/GCST90002378	2020			0.264079	0.52	1	0.52	1	GWAS			infection, respiratory	gwas	unsupported target	TRUE	TRUE	FALSE	FALSE	FALSE	FALSE	FALSE
SELP-D013927	0.254	SELP	D013927	Thrombosis		Phase II	Phase II	TRUE	TRUE			TRUE		D007970	Leukopenia	OTG		White blood cell count	https://genetics.opentargets.org/study/GCST90002378	2020			0.264079	0.52	1	0.52	1	GWAS			cardiovascular	both	unsupported target	TRUE	TRUE	FALSE	FALSE	FALSE	FALSE	FALSE
SELP-D015470	0.24	SELP	D015470	Leukemia, Myeloid, Acute		Phase III	Phase III	TRUE	TRUE	TRUE		FALSE		D007970	Leukopenia	OTG		White blood cell count	https://genetics.opentargets.org/study/GCST90002378	2020			0.264079	0.52	1	0.52	1	GWAS			oncology	both	unsupported target	TRUE	TRUE	FALSE	FALSE	FALSE	FALSE	FALSE
SELP-D016491	0.248	SELP	D016491	Peripheral Vascular Diseases	Phase I		Phase I	TRUE	FALSE			FALSE		D007970	Leukopenia	OTG		White blood cell count	https://genetics.opentargets.org/study/GCST90002378	2020			0.264079	0.52	1	0.52	1	GWAS			cardiovascular	both	unsupported target	TRUE	TRUE	FALSE	FALSE	FALSE	FALSE	FALSE
SELP-D018805	0.803	SELP	D018805	Sepsis	Preclinical		Preclinical	FALSE				FALSE		D007249	Inflammation	PICCOLO	Plasma-pQTL	soluble_levels_of_adhesion_molecules	https://www.ncbi.nlm.nih.gov/pubmed/20167578	2010	2e-24	0.999934						GWAS			infection, signs/symptoms	gwas	genetically supported target	TRUE	TRUE	FALSE	FALSE	FALSE	FALSE	FALSE
SELP-D019337	0.506	SELP	D019337	Hematologic Neoplasms	Phase I		Phase I	TRUE	FALSE			FALSE		D007970	Leukopenia	OTG		White blood cell count	https://genetics.opentargets.org/study/GCST90002378	2020			0.264079	0.52	1	0.52	1	GWAS			oncology	gwas	unsupported target	TRUE	TRUE	FALSE	FALSE	FALSE	FALSE	FALSE
SELP-D020246	0.24	SELP	D020246	Venous Thrombosis	Phase II		Phase II	TRUE	TRUE	FALSE		FALSE		D007970	Leukopenia	OTG		White blood cell count	https://genetics.opentargets.org/study/GCST90002378	2020			0.264079	0.52	1	0.52	1	GWAS			cardiovascular	both	unsupported target	TRUE	TRUE	FALSE	FALSE	FALSE	FALSE	FALSE
SELP-D020521	0.257	SELP	D020521	Stroke	Preclinical		Preclinical	FALSE				FALSE		D007970	Leukopenia	OTG		White blood cell count	https://genetics.opentargets.org/study/GCST90002378	2020			0.264079	0.52	1	0.52	1	GWAS			neurology, cardiovascular	gwas	unsupported target	TRUE	TRUE	FALSE	FALSE	FALSE	FALSE	FALSE
SELP-D029424	0.251	SELP	D029424	Pulmonary Disease, Chronic Obstructive	Phase II		Phase II	TRUE	TRUE	FALSE		FALSE		D007970	Leukopenia	OTG		White blood cell count	https://genetics.opentargets.org/study/GCST90002378	2020			0.264079	0.52	1	0.52	1	GWAS			respiratory	both	unsupported target	TRUE	TRUE	FALSE	FALSE	FALSE	FALSE	FALSE
SELP-D048909	0.257	SELP	D048909	Diabetes Complications	Preclinical		Preclinical	FALSE				FALSE		D007970	Leukopenia	OTG		White blood cell count	https://genetics.opentargets.org/study/GCST90002378	2020			0.264079	0.52	1	0.52	1	GWAS			endocrine	gwas	unsupported target	TRUE	TRUE	FALSE	FALSE	FALSE	FALSE	FALSE
SELP-D050197	0.247	SELP	D050197	Atherosclerosis	Preclinical		Preclinical	FALSE				FALSE		D007970	Leukopenia	OTG		White blood cell count	https://genetics.opentargets.org/study/GCST90002378	2020			0.264079	0.52	1	0.52	1	GWAS			cardiovascular	both	unsupported target	TRUE	TRUE	FALSE	FALSE	FALSE	FALSE	FALSE
SELP-D054058	0.228	SELP	D054058	Acute Coronary Syndrome	Phase II		Phase II	TRUE	TRUE	FALSE		FALSE		D007970	Leukopenia	OTG		White blood cell count	https://genetics.opentargets.org/study/GCST90002378	2020			0.264079	0.52	1	0.52	1	GWAS			cardiovascular	gwas	unsupported target	TRUE	TRUE	FALSE	FALSE	FALSE	FALSE	FALSE
SELP-D055752	0.226	SELP	D055752	Small Cell Lung Carcinoma	Phase I		Phase I	TRUE	FALSE			FALSE		D007970	Leukopenia	OTG		White blood cell count	https://genetics.opentargets.org/study/GCST90002378	2020			0.264079	0.52	1	0.52	1	GWAS			oncology	both	unsupported target	TRUE	TRUE	FALSE	FALSE	FALSE	FALSE	FALSE
SELPLG-D001172	0	SELPLG	D001172	Arthritis, Rheumatoid	Phase I		Phase I	TRUE	FALSE			TRUE																			musculoskeletal, dermatology, immune	gwas	unsupported target	TRUE	FALSE	FALSE	FALSE	FALSE	FALSE	FALSE
SELPLG-D001249	0	SELPLG	D001249	Asthma		Phase II	Phase II	TRUE	TRUE			FALSE																			respiratory, immune	both	unsupported target	TRUE	FALSE	FALSE	FALSE	FALSE	FALSE	FALSE
SELPLG-D003093	0	SELPLG	D003093	Colitis, Ulcerative		Phase II	Phase II	TRUE	TRUE			TRUE																			digestive	both	unsupported target	TRUE	FALSE	FALSE	FALSE	FALSE	FALSE	FALSE
SELPLG-D003424	0	SELPLG	D003424	Crohn Disease	Phase I		Phase I	TRUE	FALSE			TRUE																			digestive	both	unsupported target	TRUE	FALSE	FALSE	FALSE	FALSE	FALSE	FALSE
SELPLG-D003922	0	SELPLG	D003922	Diabetes Mellitus, Type 1	Phase I		Phase I	TRUE	FALSE			TRUE																			metabolic, endocrine, immune	both	unsupported target	TRUE	FALSE	FALSE	FALSE	FALSE	FALSE	FALSE
SELPLG-D006086	0	SELPLG	D006086	Graft vs Host Disease		Phase I	Phase I	TRUE				TRUE																			immune	gwas	unsupported target	TRUE	FALSE	FALSE	FALSE	FALSE	FALSE	FALSE
SELPLG-D007249	0	SELPLG	D007249	Inflammation	Preclinical		Preclinical	FALSE				FALSE																			signs/symptoms	gwas	unsupported target	TRUE	FALSE	FALSE	FALSE	FALSE	FALSE	FALSE
SELPLG-D008180	0	SELPLG	D008180	Lupus Erythematosus, Systemic	Phase I		Phase I	TRUE	FALSE			TRUE																			dermatology, immune	both	unsupported target	TRUE	FALSE	FALSE	FALSE	FALSE	FALSE	FALSE
SELPLG-D009101	0	SELPLG	D009101	Multiple Myeloma	Preclinical		Preclinical	FALSE				FALSE																			oncology	gwas	unsupported target	TRUE	FALSE	FALSE	FALSE	FALSE	FALSE	FALSE
SELPLG-D009103	0	SELPLG	D009103	Multiple Sclerosis	Phase I		Phase I	TRUE	FALSE			TRUE																			neurology, immune	both	unsupported target	TRUE	FALSE	FALSE	FALSE	FALSE	FALSE	FALSE
SELPLG-D009369	0	SELPLG	D009369	Neoplasms		Preclinical	Preclinical					TRUE																			oncology	gwas	unsupported target	TRUE	FALSE	FALSE	FALSE	FALSE	FALSE	FALSE
SELPLG-D011565	0	SELPLG	D011565	Psoriasis	Phase II		Phase II	TRUE	TRUE	FALSE		TRUE																			dermatology	both	unsupported target	TRUE	FALSE	FALSE	FALSE	FALSE	FALSE	FALSE
SELPLG-D015535	0	SELPLG	D015535	Arthritis, Psoriatic		Phase II	Phase II	TRUE	TRUE			TRUE																			musculoskeletal, dermatology	both	unsupported target	TRUE	FALSE	FALSE	FALSE	FALSE	FALSE	FALSE
SELPLG-D020246	0	SELPLG	D020246	Venous Thrombosis	Phase II		Phase II	TRUE	TRUE	FALSE		FALSE																			cardiovascular	both	unsupported target	TRUE	FALSE	FALSE	FALSE	FALSE	FALSE	FALSE
SELPLG-D029424	0	SELPLG	D029424	Pulmonary Disease, Chronic Obstructive		Phase II	Phase II	TRUE	TRUE			FALSE																			respiratory	both	unsupported target	TRUE	FALSE	FALSE	FALSE	FALSE	FALSE	FALSE
SEMA3A-D001650	0.409	SEMA3A	D001650	Bile Duct Neoplasms	Preclinical		Preclinical	FALSE				FALSE		D006627	Hirschsprung Disease	OTG		Hirschsprung disease [European]	https://genetics.opentargets.org/study/GCST003764_3	2016			0.0341675	0.9	1	0.9	1	GWAS		5.2	oncology	both	unsupported target	TRUE	FALSE	FALSE	FALSE	FALSE	FALSE	FALSE
SEMA3A-D001932	0.486	SEMA3A	D001932	Brain Neoplasms	Preclinical		Preclinical	FALSE				FALSE		D056784	Leukoencephalopathies	OTG		White matter microstructure (axial diusivities) [Inferior fronto-occipital fasciculus]	https://genetics.opentargets.org/study/GCST009537_12	2019			0.316902	0.83	1	0.83	1	GWAS			oncology	both	unsupported target	TRUE	FALSE	FALSE	FALSE	FALSE	FALSE	FALSE
SEMA3A-D001943	0.24	SEMA3A	D001943	Breast Neoplasms	Preclinical		Preclinical	FALSE				FALSE		D007499	Iris Diseases	OTG		Iris characteristics [Crypts]	https://genetics.opentargets.org/study/GCST001199	2011			0.490377	0.83	1	0.83	1	GWAS	0.12		oncology	both	unsupported target	TRUE	FALSE	FALSE	FALSE	FALSE	FALSE	FALSE
SEMA3A-D003320	0.511	SEMA3A	D003320	Corneal Ulcer	Preclinical		Preclinical	FALSE				FALSE		D007499	Iris Diseases	OTG		Iris characteristics [Crypts]	https://genetics.opentargets.org/study/GCST001199	2011			0.490377	0.83	1	0.83	1	GWAS	0.12		infection, ophthalmology	both	unsupported target	TRUE	FALSE	FALSE	FALSE	FALSE	FALSE	FALSE
SEMA3A-D003928	0.225	SEMA3A	D003928	Diabetic Nephropathies	Preclinical		Preclinical	FALSE				FALSE		D007499	Iris Diseases	OTG		Iris characteristics [Crypts]	https://genetics.opentargets.org/study/GCST001199	2011			0.490377	0.83	1	0.83	1	GWAS	0.12		endocrine	gwas	unsupported target	TRUE	FALSE	FALSE	FALSE	FALSE	FALSE	FALSE
SEMA3A-D003930	0.584	SEMA3A	D003930	Diabetic Retinopathy	Preclinical		Preclinical	FALSE				FALSE		D007499	Iris Diseases	OTG		Iris characteristics [Crypts]	https://genetics.opentargets.org/study/GCST001199	2011			0.490377	0.83	1	0.83	1	GWAS	0.12		ophthalmology, cardiovascular, endocrine	gwas	unsupported target	TRUE	FALSE	FALSE	FALSE	FALSE	FALSE	FALSE
SEMA3A-D004938	0.417	SEMA3A	D004938	Esophageal Neoplasms	Preclinical		Preclinical	FALSE				FALSE		D006627	Hirschsprung Disease	OTG		Hirschsprung disease [European]	https://genetics.opentargets.org/study/GCST003764_3	2016			0.0341675	0.9	1	0.9	1	GWAS		5.2	oncology	both	unsupported target	TRUE	FALSE	FALSE	FALSE	FALSE	FALSE	FALSE
SEMA3A-D005128	0.708	SEMA3A	D005128	Eye Diseases	Preclinical		Preclinical	FALSE				FALSE		D007499	Iris Diseases	OTG		Iris characteristics [Crypts]	https://genetics.opentargets.org/study/GCST001199	2011			0.490377	0.83	1	0.83	1	GWAS	0.12		ophthalmology	gwas	unsupported target	TRUE	FALSE	FALSE	FALSE	FALSE	FALSE	FALSE
SEMA3A-D005901	0.568	SEMA3A	D005901	Glaucoma	Preclinical		Preclinical	FALSE				FALSE		D007499	Iris Diseases	OTG		Iris characteristics [Crypts]	https://genetics.opentargets.org/study/GCST001199	2011			0.490377	0.83	1	0.83	1	GWAS	0.12		ophthalmology	both	unsupported target	TRUE	FALSE	FALSE	FALSE	FALSE	FALSE	FALSE
SEMA3A-D005909	0.225	SEMA3A	D005909	Glioblastoma	Preclinical		Preclinical	FALSE				FALSE		D007499	Iris Diseases	OTG		Iris characteristics [Crypts]	https://genetics.opentargets.org/study/GCST001199	2011			0.490377	0.83	1	0.83	1	GWAS	0.12		oncology	gwas	unsupported target	TRUE	FALSE	FALSE	FALSE	FALSE	FALSE	FALSE
SEMA3A-D006258	0.244	SEMA3A	D006258	Head and Neck Neoplasms	Preclinical		Preclinical	FALSE				FALSE		D007499	Iris Diseases	OTG		Iris characteristics [Crypts]	https://genetics.opentargets.org/study/GCST001199	2011			0.490377	0.83	1	0.83	1	GWAS	0.12		oncology	both	unsupported target	TRUE	FALSE	FALSE	FALSE	FALSE	FALSE	FALSE
SEMA3A-D007249	0.461	SEMA3A	D007249	Inflammation	Preclinical		Preclinical	FALSE				FALSE		D001145	Arrhythmias, Cardiac	OTG		PR interval	https://genetics.opentargets.org/study/GCST010320	2020			0.13407	1	1	1	1	GWAS	0.5902		signs/symptoms	gwas	unsupported target	TRUE	FALSE	FALSE	FALSE	FALSE	FALSE	FALSE
SEMA3A-D007680	0.234	SEMA3A	D007680	Kidney Neoplasms	Preclinical		Preclinical	FALSE				FALSE		D007499	Iris Diseases	OTG		Iris characteristics [Crypts]	https://genetics.opentargets.org/study/GCST001199	2011			0.490377	0.83	1	0.83	1	GWAS	0.12		oncology	both	unsupported target	TRUE	FALSE	FALSE	FALSE	FALSE	FALSE	FALSE
SEMA3A-D008113	0.428	SEMA3A	D008113	Liver Neoplasms	Preclinical		Preclinical	FALSE				FALSE		D006627	Hirschsprung Disease	OTG		Hirschsprung disease [European]	https://genetics.opentargets.org/study/GCST003764_3	2016			0.0341675	0.9	1	0.9	1	GWAS		5.2	oncology	gwas	unsupported target	TRUE	FALSE	FALSE	FALSE	FALSE	FALSE	FALSE
SEMA3A-D008175	0.644	SEMA3A	D008175	Lung Neoplasms	Preclinical		Preclinical	FALSE				FALSE		D001249	Asthma	OTG		Lung function (FEV1/FVC)	https://genetics.opentargets.org/study/GCST007080	2018			0.22158	0.53	1	0.53	1	GWAS			oncology	both	unsupported target	TRUE	FALSE	FALSE	FALSE	FALSE	FALSE	FALSE
SEMA3A-D008268	0.587	SEMA3A	D008268	Macular Degeneration	Preclinical		Preclinical	FALSE				FALSE		D007499	Iris Diseases	OTG		Iris characteristics [Crypts]	https://genetics.opentargets.org/study/GCST001199	2011			0.490377	0.83	1	0.83	1	GWAS	0.12		ophthalmology	both	unsupported target	TRUE	FALSE	FALSE	FALSE	FALSE	FALSE	FALSE
SEMA3A-D008269	0.521	SEMA3A	D008269	Macular Edema	Preclinical		Preclinical	FALSE				FALSE		D007499	Iris Diseases	OTG		Iris characteristics [Crypts]	https://genetics.opentargets.org/study/GCST001199	2011			0.490377	0.83	1	0.83	1	GWAS	0.12		ophthalmology	both	unsupported target	TRUE	FALSE	FALSE	FALSE	FALSE	FALSE	FALSE
SEMA3A-D008527	0.219	SEMA3A	D008527	Medulloblastoma	Preclinical		Preclinical	FALSE				FALSE		D007499	Iris Diseases	OTG		Iris characteristics [Crypts]	https://genetics.opentargets.org/study/GCST001199	2011			0.490377	0.83	1	0.83	1	GWAS	0.12		oncology	gwas	unsupported target	TRUE	FALSE	FALSE	FALSE	FALSE	FALSE	FALSE
SEMA3A-D009369	0.311	SEMA3A	D009369	Neoplasms	Preclinical		Preclinical	FALSE				FALSE		D007499	Iris Diseases	OTG		Iris characteristics [Crypts]	https://genetics.opentargets.org/study/GCST001199	2011			0.490377	0.83	1	0.83	1	GWAS	0.12		oncology	gwas	unsupported target	TRUE	FALSE	FALSE	FALSE	FALSE	FALSE	FALSE
SEMA3A-D010190	0.423	SEMA3A	D010190	Pancreatic Neoplasms	Preclinical		Preclinical	FALSE				FALSE		D006627	Hirschsprung Disease	OTG		Hirschsprung disease [European]	https://genetics.opentargets.org/study/GCST003764_3	2016			0.0341675	0.9	1	0.9	1	GWAS		5.2	oncology	gwas	unsupported target	TRUE	FALSE	FALSE	FALSE	FALSE	FALSE	FALSE
SEMA3A-D011471	0.231	SEMA3A	D011471	Prostatic Neoplasms	Preclinical		Preclinical	FALSE				FALSE		D007499	Iris Diseases	OTG		Iris characteristics [Crypts]	https://genetics.opentargets.org/study/GCST001199	2011			0.490377	0.83	1	0.83	1	GWAS	0.12		oncology	both	unsupported target	TRUE	FALSE	FALSE	FALSE	FALSE	FALSE	FALSE
SEMA3A-D014565	0.248	SEMA3A	D014565	Urogenital Neoplasms	Preclinical		Preclinical	FALSE				FALSE		D007499	Iris Diseases	OTG		Iris characteristics [Crypts]	https://genetics.opentargets.org/study/GCST001199	2011			0.490377	0.83	1	0.83	1	GWAS	0.12		oncology	both	unsupported target	TRUE	FALSE	FALSE	FALSE	FALSE	FALSE	FALSE
SEMA3A-D015179	0.663	SEMA3A	D015179	Colorectal Neoplasms	Preclinical		Preclinical	FALSE				FALSE		D006627	Hirschsprung Disease	OTG		Hirschsprung disease [European]	https://genetics.opentargets.org/study/GCST003764_3	2016			0.0341675	0.9	1	0.9	1	GWAS		5.2	oncology	both	unsupported target	TRUE	FALSE	FALSE	FALSE	FALSE	FALSE	FALSE
SEMA3A-D015352	0.541	SEMA3A	D015352	Dry Eye Syndromes	Preclinical		Preclinical	FALSE				FALSE		D007499	Iris Diseases	OTG		Iris characteristics [Crypts]	https://genetics.opentargets.org/study/GCST001199	2011			0.490377	0.83	1	0.83	1	GWAS	0.12		ophthalmology	both	unsupported target	TRUE	FALSE	FALSE	FALSE	FALSE	FALSE	FALSE
SEMA3A-D016849	0.504	SEMA3A	D016849	Keratitis, Herpetic	Preclinical		Preclinical	FALSE				FALSE		D007499	Iris Diseases	OTG		Iris characteristics [Crypts]	https://genetics.opentargets.org/study/GCST001199	2011			0.490377	0.83	1	0.83	1	GWAS	0.12		infection, ophthalmology	both	unsupported target	TRUE	FALSE	FALSE	FALSE	FALSE	FALSE	FALSE
SEMA3A-D018917	0.496	SEMA3A	D018917	Optic Neuropathy, Ischemic	Preclinical		Preclinical	FALSE				TRUE		D007499	Iris Diseases	OTG		Iris characteristics [Crypts]	https://genetics.opentargets.org/study/GCST001199	2011			0.490377	0.83	1	0.83	1	GWAS	0.12		neurology, ophthalmology, cardiovascular	both	unsupported target	TRUE	FALSE	FALSE	FALSE	FALSE	FALSE	FALSE
SEMA3A-D048909	0.247	SEMA3A	D048909	Diabetes Complications	Preclinical		Preclinical	FALSE				FALSE		D007499	Iris Diseases	OTG		Iris characteristics [Crypts]	https://genetics.opentargets.org/study/GCST001199	2011			0.490377	0.83	1	0.83	1	GWAS	0.12		endocrine	gwas	unsupported target	TRUE	FALSE	FALSE	FALSE	FALSE	FALSE	FALSE
SEMA3A-D057135	0.461	SEMA3A	D057135	Wet Macular Degeneration	Preclinical		Preclinical	FALSE				FALSE		D007499	Iris Diseases	OTG		Iris characteristics [Crypts]	https://genetics.opentargets.org/study/GCST001199	2011			0.490377	0.83	1	0.83	1	GWAS	0.12		ophthalmology	gwas	unsupported target	TRUE	FALSE	FALSE	FALSE	FALSE	FALSE	FALSE
SEMA3A-D065306	0.49	SEMA3A	D065306	Corneal Injuries	Preclinical		Preclinical	FALSE				FALSE		D007499	Iris Diseases	OTG		Iris characteristics [Crypts]	https://genetics.opentargets.org/study/GCST001199	2011			0.490377	0.83	1	0.83	1	GWAS	0.12		neurology, ophthalmology	both	unsupported target	TRUE	FALSE	FALSE	FALSE	FALSE	FALSE	FALSE
SEMA3E-D009369	0.228	SEMA3E	D009369	Neoplasms	Preclinical		Preclinical	FALSE				FALSE		D004244	Dizziness	OTG		Vertigo of central origin	https://genetics.opentargets.org/study/FINNGEN_R6_H8_VERTIGOCENT	2022			0.0724844	0.95	1	0.95	1	GWAS		4.87827	oncology	gwas	unsupported target	TRUE	FALSE	FALSE	FALSE	FALSE	FALSE	FALSE
SEMA4D-D000544	0.226	SEMA4D	D000544	Alzheimer Disease		Phase II	Phase II	TRUE	TRUE			TRUE		D000740	Anemia	OTG		Mean corpuscular volume	https://genetics.opentargets.org/study/GCST90002334	2020			0.287015	0.76	1	0.76	1	GWAS	0.012294		neurology, psychiatry	both	unsupported target	TRUE	TRUE	FALSE	FALSE	FALSE	FALSE	FALSE
SEMA4D-D002289	0.21	SEMA4D	D002289	Carcinoma, Non-Small-Cell Lung		Phase II	Phase II	TRUE	TRUE			TRUE		D000740	Anemia	OTG		Mean corpuscular volume	https://genetics.opentargets.org/study/GCST90002334	2020			0.287015	0.76	1	0.76	1	GWAS	0.012294		oncology	both	unsupported target	TRUE	TRUE	FALSE	FALSE	FALSE	FALSE	FALSE
SEMA4D-D006258	0.225	SEMA4D	D006258	Head and Neck Neoplasms		Phase II	Phase II	TRUE	TRUE			TRUE		D000740	Anemia	OTG		Mean corpuscular volume	https://genetics.opentargets.org/study/GCST90002334	2020			0.287015	0.76	1	0.76	1	GWAS	0.012294		oncology	both	unsupported target	TRUE	TRUE	FALSE	FALSE	FALSE	FALSE	FALSE
SEMA4D-D006816	0.401	SEMA4D	D006816	Huntington Disease		Phase II	Phase II	TRUE	TRUE			TRUE		D045262	Reticulocytosis	OTG		High light scatter reticulocyte count	https://genetics.opentargets.org/study/GCST004611	2016			0.300624	0.64	1	0.64	1	GWAS	0.0241607		neurology, congenital, psychiatry	both	unsupported target	TRUE	TRUE	FALSE	FALSE	FALSE	FALSE	FALSE
SEMA4D-D008545	0.225	SEMA4D	D008545	Melanoma		Phase I	Phase I	TRUE				TRUE		D000740	Anemia	OTG		Mean corpuscular volume	https://genetics.opentargets.org/study/GCST90002334	2020			0.287015	0.76	1	0.76	1	GWAS	0.012294		oncology	both	unsupported target	TRUE	TRUE	FALSE	FALSE	FALSE	FALSE	FALSE
SEMA4D-D009103	0.23	SEMA4D	D009103	Multiple Sclerosis		Phase I	Phase I	TRUE				TRUE		D000740	Anemia	OTG		Mean corpuscular volume	https://genetics.opentargets.org/study/GCST90002334	2020			0.287015	0.76	1	0.76	1	GWAS	0.012294		neurology, immune	both	unsupported target	TRUE	TRUE	FALSE	FALSE	FALSE	FALSE	FALSE
SEMA4D-D009369	0.275	SEMA4D	D009369	Neoplasms		Phase I	Phase I	TRUE				TRUE		D000740	Anemia	OTG		Mean corpuscular volume	https://genetics.opentargets.org/study/GCST90002334	2020			0.287015	0.76	1	0.76	1	GWAS	0.012294		oncology	gwas	unsupported target	TRUE	TRUE	FALSE	FALSE	FALSE	FALSE	FALSE
SEMA4D-D010024	0.223	SEMA4D	D010024	Osteoporosis	Preclinical		Preclinical	FALSE				FALSE		D000740	Anemia	OTG		Mean corpuscular volume	https://genetics.opentargets.org/study/GCST90002334	2020			0.287015	0.76	1	0.76	1	GWAS	0.012294		musculoskeletal, metabolic	both	unsupported target	TRUE	TRUE	FALSE	FALSE	FALSE	FALSE	FALSE
SEMA4D-D012516	0.221	SEMA4D	D012516	Osteosarcoma		Phase II	Phase II	TRUE	TRUE			TRUE		D000740	Anemia	OTG		Mean corpuscular volume	https://genetics.opentargets.org/study/GCST90002334	2020			0.287015	0.76	1	0.76	1	GWAS	0.012294		oncology	both	unsupported target	TRUE	TRUE	FALSE	FALSE	FALSE	FALSE	FALSE
SERPINA1-D000086382	0	SERPINA1	D000086382	COVID-19	Preclinical		Preclinical	FALSE				FALSE		C535932	Intrahepatic Cholestasis of Pregnancy	OTG		Intrahepatic Cholestasis of Pregnancy (ICP)	https://genetics.opentargets.org/study/FINNGEN_R6_O15_ICP	2022			0.0179081	0.85	1	0.85	1	GWAS		5.28176	infection, respiratory	gwas	unsupported target	TRUE	TRUE	FALSE	FALSE	FALSE	FALSE	FALSE
SERPINA1-D001168	0.353	SERPINA1	D001168	Arthritis	Preclinical		Preclinical	FALSE				FALSE		D006331	Heart Diseases	OTG		Heart disease | illnesses of father	https://genetics.opentargets.org/study/NEALE2_20107_1	2018			0.017987	0.84	1	0.84	1	GWAS		1.1166	musculoskeletal	both	unsupported target	TRUE	TRUE	FALSE	FALSE	FALSE	FALSE	FALSE
SERPINA1-D001249	0.83	SERPINA1	D001249	Asthma	Preclinical		Preclinical	FALSE				FALSE		D008173	Lung Diseases, Obstructive	OTG		Other chronic obstructive pulmonary disease	https://genetics.opentargets.org/study/FINNGEN_R6_J10_COPDNAS	2022			0.0179081	0.84	1	0.84	1	GWAS		1.50176	respiratory, immune	both	genetically supported target	TRUE	TRUE	FALSE	FALSE	FALSE	FALSE	FALSE
SERPINA1-D001778	0.695	SERPINA1	D001778	Blood Coagulation Disorders	Preclinical		Preclinical	FALSE				FALSE		D006402	Hematologic Diseases	OTG		Monocyte percentage of white cells	https://genetics.opentargets.org/study/GCST90002394	2020			0.0534044	0.55	1	0.55	1	GWAS	0.0271749		hematology	both	unsupported target	TRUE	TRUE	FALSE	FALSE	FALSE	FALSE	FALSE
SERPINA1-D001987	1	SERPINA1	D001987	Bronchiectasis		Preclinical	Preclinical					TRUE		D001987	Bronchiectasis	OTG		Bronchiectasis	https://genetics.opentargets.org/study/FINNGEN_R6_J10_BRONCHIECTASIS	2022			0.0179081	0.85	1	0.85	1	GWAS		2.53459	respiratory	both	genetically supported target	TRUE	TRUE	FALSE	FALSE	FALSE	FALSE	FALSE
SERPINA1-D002318	0.654	SERPINA1	D002318	Cardiovascular Diseases	Preclinical		Preclinical	FALSE				FALSE		D006331	Heart Diseases	OTG		Heart disease | illnesses of father	https://genetics.opentargets.org/study/NEALE2_20107_1	2018			0.017987	0.84	1	0.84	1	GWAS		1.1166	cardiovascular	gwas	unsupported target	TRUE	TRUE	FALSE	FALSE	FALSE	FALSE	FALSE
SERPINA1-D003550	0.647	SERPINA1	D003550	Cystic Fibrosis	Phase II		Phase II	TRUE	TRUE	FALSE		TRUE		D008173	Lung Diseases, Obstructive	OTG		Other chronic obstructive pulmonary disease	https://genetics.opentargets.org/study/FINNGEN_R6_J10_COPDNAS	2022			0.0179081	0.84	1	0.84	1	GWAS		1.50176	digestive, respiratory, congenital	both	unsupported target	TRUE	TRUE	FALSE	FALSE	FALSE	FALSE	FALSE
SERPINA1-D003922	0.748	SERPINA1	D003922	Diabetes Mellitus, Type 1	Phase III		Phase III	TRUE	TRUE	TRUE	FALSE	TRUE		D003920	Diabetes Mellitus	OTG		Hemoglobin A1c levels	https://genetics.opentargets.org/study/GCST90025974	2021			0.017987	0.84	1	0.84	1	GWAS	0.0436599		metabolic, endocrine, immune	both	unsupported target	TRUE	TRUE	FALSE	FALSE	FALSE	FALSE	FALSE
SERPINA1-D003924	0.733	SERPINA1	D003924	Diabetes Mellitus, Type 2	Phase II		Phase II	TRUE	TRUE	FALSE		FALSE		D003920	Diabetes Mellitus	OTG		Hemoglobin A1c levels	https://genetics.opentargets.org/study/GCST90025974	2021			0.017987	0.84	1	0.84	1	GWAS	0.0436599		metabolic, endocrine	both	unsupported target	TRUE	TRUE	FALSE	FALSE	FALSE	FALSE	FALSE
SERPINA1-D004485	0.246	SERPINA1	D004485	Eczema	Preclinical		Preclinical	FALSE				FALSE		D006331	Heart Diseases	OTG		Heart disease | illnesses of father	https://genetics.opentargets.org/study/NEALE2_20107_1	2018			0.017987	0.84	1	0.84	1	GWAS		1.1166	dermatology	both	unsupported target	TRUE	TRUE	FALSE	FALSE	FALSE	FALSE	FALSE
SERPINA1-D005356	0.377	SERPINA1	D005356	Fibromyalgia	Phase I		Phase I	TRUE	FALSE			TRUE		D020521	Stroke	OTG		Large artery stroke	https://genetics.opentargets.org/study/GCST007991	2017			0.213132	0.78	1	0.78	1	GWAS		1.22	musculoskeletal, neurology	gwas	unsupported target	TRUE	TRUE	FALSE	FALSE	FALSE	FALSE	FALSE
SERPINA1-D006086	0.363	SERPINA1	D006086	Graft vs Host Disease		Phase III	Phase III	TRUE	TRUE	TRUE		TRUE		D056648	Anti-Neutrophil Cytoplasmic Antibody-Associated Vasculitis	OTG		Antineutrophil cytoplasmic antibody-associated vasculitis	https://genetics.opentargets.org/study/GCST001613	2012			0.0403268	0.69	1	0.69	1	GWAS			immune	gwas	unsupported target	TRUE	TRUE	FALSE	FALSE	FALSE	FALSE	FALSE
SERPINA1-D006976	0.624	SERPINA1	D006976	Hypertension, Pulmonary	Preclinical		Preclinical	FALSE				FALSE		D008173	Lung Diseases, Obstructive	OTG		Other chronic obstructive pulmonary disease	https://genetics.opentargets.org/study/FINNGEN_R6_J10_COPDNAS	2022			0.0179081	0.84	1	0.84	1	GWAS		1.50176	respiratory, cardiovascular	omim/tcga	unsupported target	TRUE	TRUE	FALSE	FALSE	FALSE	FALSE	FALSE
SERPINA1-D007249	0.422	SERPINA1	D007249	Inflammation	Preclinical		Preclinical	FALSE				FALSE		D004646	Emphysema	OTG		Emphysema	https://genetics.opentargets.org/study/FINNGEN_R6_J10_EMPHYSEMA	2022			0.0179081	0.84	1	0.84	1	GWAS		5.69683	signs/symptoms	gwas	unsupported target	TRUE	TRUE	FALSE	FALSE	FALSE	FALSE	FALSE
SERPINA1-D007251	0.698	SERPINA1	D007251	Influenza, Human	Phase II		Phase II	TRUE	TRUE	FALSE		FALSE		D001991	Bronchitis	OTG		Chronic bronchitis/emphysema | illnesses of father	https://genetics.opentargets.org/study/NEALE2_20107_6	2018			0.0179081	0.84	1	0.84	1	GWAS		1.20221	infection, respiratory	gwas	unsupported target	TRUE	TRUE	FALSE	FALSE	FALSE	FALSE	FALSE
SERPINA1-D008103	0.681	SERPINA1	D008103	Liver Cirrhosis	Preclinical		Preclinical	FALSE				TRUE		D008107	Liver Diseases	OTG		Liver enzyme levels (alanine transaminase)	https://genetics.opentargets.org/study/GCST90013405	2021			0.0179081	0.84	1	0.84	1	GWAS	0.0230928		digestive, signs/symptoms	gwas	unsupported target	TRUE	TRUE	FALSE	FALSE	FALSE	FALSE	FALSE
SERPINA1-D008107	1	SERPINA1	D008107	Liver Diseases	Preclinical		Preclinical	FALSE				TRUE		D008107	Liver Diseases	OTG		Liver enzyme levels (alanine transaminase)	https://genetics.opentargets.org/study/GCST90013405	2021			0.0179081	0.84	1	0.84	1	GWAS	0.0230928		digestive	both	genetically supported target	TRUE	TRUE	FALSE	FALSE	FALSE	FALSE	FALSE
SERPINA1-D008659	1	SERPINA1	D008659	Metabolic Diseases	Preclinical		Preclinical	FALSE				FALSE		D008659	Metabolic Diseases	OTG		Other metabolic disorders	https://genetics.opentargets.org/study/FINNGEN_R6_E4_METABO	2022			0.0179081	0.84	1	0.84	1	GWAS		4.93543	metabolic	both	genetically supported target	TRUE	TRUE	FALSE	FALSE	FALSE	FALSE	FALSE
SERPINA1-D009203	0.755	SERPINA1	D009203	Myocardial Infarction	Phase II		Phase II	TRUE	TRUE	FALSE		FALSE		D003324	Coronary Artery Disease	OTG		Coronary artery disease	https://genetics.opentargets.org/study/GCST005194	2017			0.017987	0.83	1	0.83	1	GWAS		1.14603	cardiovascular, signs/symptoms	gwas	unsupported target	TRUE	TRUE	FALSE	FALSE	FALSE	FALSE	FALSE
SERPINA1-D010195	0.546	SERPINA1	D010195	Pancreatitis	Preclinical		Preclinical	FALSE				FALSE		D004066	Digestive System Diseases	OTG		Liver, biliary or pancreas problem	https://genetics.opentargets.org/study/GCST90038622	2021			0.0179081	0.84	1	0.84	1	GWAS		1.01166	digestive	both	unsupported target	TRUE	TRUE	FALSE	FALSE	FALSE	FALSE	FALSE
SERPINA1-D011565	0.241	SERPINA1	D011565	Psoriasis	Preclinical		Preclinical	FALSE				FALSE		D006331	Heart Diseases	OTG		Heart disease | illnesses of father	https://genetics.opentargets.org/study/NEALE2_20107_1	2018			0.017987	0.84	1	0.84	1	GWAS		1.1166	dermatology	both	unsupported target	TRUE	TRUE	FALSE	FALSE	FALSE	FALSE	FALSE
SERPINA1-D014376	0.438	SERPINA1	D014376	Tuberculosis	Phase II		Phase II	TRUE	TRUE	FALSE		FALSE		D001991	Bronchitis	OTG		Chronic bronchitis/emphysema | illnesses of father	https://genetics.opentargets.org/study/NEALE2_20107_6	2018			0.0179081	0.84	1	0.84	1	GWAS		1.20221	infection	gwas	unsupported target	TRUE	TRUE	FALSE	FALSE	FALSE	FALSE	FALSE
SERPINA1-D014777	0.479	SERPINA1	D014777	Virus Diseases	Preclinical		Preclinical	FALSE				FALSE		D001991	Bronchitis	OTG		Chronic bronchitis/emphysema | illnesses of father	https://genetics.opentargets.org/study/NEALE2_20107_6	2018			0.0179081	0.84	1	0.84	1	GWAS		1.20221	infection	omim/tcga	unsupported target	TRUE	TRUE	FALSE	FALSE	FALSE	FALSE	FALSE
SERPINA1-D019896	1	SERPINA1	D019896	alpha 1-Antitrypsin Deficiency	Launched	Launched	Launched	TRUE	TRUE	TRUE	TRUE	TRUE	2010	D019896	alpha 1-Antitrypsin Deficiency	OMIM		Hemorrhagic diathesis due to antithrombin Pittsburgh, 613490 (3), Autosomal recessive	https://omim.org/entry/107400									OMIM			digestive, respiratory, congenital, signs/symptoms	both	genetically supported target	TRUE	TRUE	FALSE	FALSE	FALSE	FALSE	FALSE
SERPINA1-D029424	1	SERPINA1	D029424	Pulmonary Disease, Chronic Obstructive	Phase I		Phase I	TRUE	FALSE			FALSE		D029424	Pulmonary Disease, Chronic Obstructive	OTG		Early onset COPD	https://genetics.opentargets.org/study/FINNGEN_R6_COPD_EARLY	2022			0.0179081	0.84	1	0.84	1	GWAS		1.74745	respiratory	both	genetically supported target	TRUE	TRUE	FALSE	FALSE	FALSE	FALSE	FALSE
SERPINA1-D054179	0.453	SERPINA1	D054179	Angioedemas, Hereditary	Preclinical		Preclinical	FALSE				FALSE		D020521	Stroke	OTG		Large artery stroke	https://genetics.opentargets.org/study/GCST007991	2017			0.213132	0.78	1	0.78	1	GWAS		1.22	cardiovascular, congenital, dermatology, immune	both	unsupported target	TRUE	TRUE	FALSE	FALSE	FALSE	FALSE	FALSE
SERPINA1-D065626	0.601	SERPINA1	D065626	Non-alcoholic Fatty Liver Disease	Preclinical		Preclinical	FALSE				FALSE		D008107	Liver Diseases	OTG		Liver enzyme levels (alanine transaminase)	https://genetics.opentargets.org/study/GCST90013405	2021			0.0179081	0.84	1	0.84	1	GWAS	0.0230928		digestive	both	unsupported target	TRUE	TRUE	FALSE	FALSE	FALSE	FALSE	FALSE
SERPINA4-D003928	0.033	SERPINA4	D003928	Diabetic Nephropathies	Preclinical		Preclinical	FALSE				FALSE		D015415	Biomarkers	PICCOLO	Kidney	blood_protein_levels	https://www.ncbi.nlm.nih.gov/pubmed/28240269	2017	9.68047e-11	0.952469						GWAS			endocrine	gwas	unsupported target	TRUE	TRUE	FALSE	FALSE	FALSE	FALSE	FALSE
SERPINA4-D003930	0.036	SERPINA4	D003930	Diabetic Retinopathy	Preclinical		Preclinical	FALSE				FALSE		D015415	Biomarkers	PICCOLO	Kidney	blood_protein_levels	https://www.ncbi.nlm.nih.gov/pubmed/28240269	2017	9.68047e-11	0.952469						GWAS			ophthalmology, cardiovascular, endocrine	gwas	unsupported target	TRUE	TRUE	FALSE	FALSE	FALSE	FALSE	FALSE
SERPINB2-D015212	0	SERPINB2	D015212	Inflammatory Bowel Diseases		Preclinical	Preclinical					FALSE																			digestive	both	unsupported target	TRUE	TRUE	FALSE	FALSE	FALSE	FALSE	FALSE
SERPINC1-D000086382	0	SERPINC1	D000086382	COVID-19		Preclinical	Preclinical					FALSE		D019851	Thrombophilia	OMIM		Thrombophilia 7 due to antithrombin III deficiency, 613118 (3), Autosomal dominant, Autosomal recessive	https://omim.org/entry/107300									OMIM			infection, respiratory	gwas	unsupported target	TRUE	TRUE	FALSE	FALSE	FALSE	FALSE	FALSE
SERPINC1-D000787	0.203	SERPINC1	D000787	Angina Pectoris	Preclinical		Preclinical	FALSE				FALSE		D019851	Thrombophilia	OMIM		Thrombophilia 7 due to antithrombin III deficiency, 613118 (3), Autosomal dominant, Autosomal recessive	https://omim.org/entry/107300									OMIM			cardiovascular, signs/symptoms	gwas	unsupported target	TRUE	TRUE	FALSE	FALSE	FALSE	FALSE	FALSE
SERPINC1-D000789	0.193	SERPINC1	D000789	Angina, Unstable	Launched	Launched	Launched	TRUE	TRUE	TRUE	TRUE	FALSE	2021	D019851	Thrombophilia	OMIM		Thrombophilia 7 due to antithrombin III deficiency, 613118 (3), Autosomal dominant, Autosomal recessive	https://omim.org/entry/107300									OMIM			cardiovascular, signs/symptoms	gwas	unsupported target	TRUE	TRUE	FALSE	FALSE	FALSE	FALSE	FALSE
SERPINC1-D001778	0.504	SERPINC1	D001778	Blood Coagulation Disorders	Preclinical		Preclinical	FALSE				FALSE		D019851	Thrombophilia	OMIM		Thrombophilia 7 due to antithrombin III deficiency, 613118 (3), Autosomal dominant, Autosomal recessive	https://omim.org/entry/107300									OMIM			hematology	both	unsupported target	TRUE	TRUE	FALSE	FALSE	FALSE	FALSE	FALSE
SERPINC1-D002836	0.399	SERPINC1	D002836	Hemophilia B		Phase III	Phase III	TRUE	TRUE	TRUE		TRUE		D019851	Thrombophilia	OMIM		Thrombophilia 7 due to antithrombin III deficiency, 613118 (3), Autosomal dominant, Autosomal recessive	https://omim.org/entry/107300									OMIM			hematology, congenital	both	unsupported target	TRUE	TRUE	FALSE	FALSE	FALSE	FALSE	FALSE
SERPINC1-D003093	0.196	SERPINC1	D003093	Colitis, Ulcerative	Phase II		Phase II	TRUE	TRUE	FALSE		FALSE		D019851	Thrombophilia	OMIM		Thrombophilia 7 due to antithrombin III deficiency, 613118 (3), Autosomal dominant, Autosomal recessive	https://omim.org/entry/107300									OMIM			digestive	both	unsupported target	TRUE	TRUE	FALSE	FALSE	FALSE	FALSE	FALSE
SERPINC1-D004211	0.931	SERPINC1	D004211	Disseminated Intravascular Coagulation	Preclinical		Preclinical	FALSE				FALSE		D019851	Thrombophilia	OMIM		Thrombophilia 7 due to antithrombin III deficiency, 613118 (3), Autosomal dominant, Autosomal recessive	https://omim.org/entry/107300									OMIM			hematology	omim/tcga	genetically supported target	TRUE	TRUE	FALSE	FALSE	FALSE	FALSE	FALSE
SERPINC1-D006467	0.418	SERPINC1	D006467	Hemophilia A		Phase III	Phase III	TRUE	TRUE	TRUE		TRUE		D019851	Thrombophilia	OMIM		Thrombophilia 7 due to antithrombin III deficiency, 613118 (3), Autosomal dominant, Autosomal recessive	https://omim.org/entry/107300									OMIM			hematology, congenital	both	unsupported target	TRUE	TRUE	FALSE	FALSE	FALSE	FALSE	FALSE
SERPINC1-D009203	0.208	SERPINC1	D009203	Myocardial Infarction	Launched	Launched	Launched	TRUE	TRUE	TRUE	TRUE	FALSE	2021	D019851	Thrombophilia	OMIM		Thrombophilia 7 due to antithrombin III deficiency, 613118 (3), Autosomal dominant, Autosomal recessive	https://omim.org/entry/107300									OMIM			cardiovascular, signs/symptoms	gwas	unsupported target	TRUE	TRUE	FALSE	FALSE	FALSE	FALSE	FALSE
SERPINC1-D011655	0.202	SERPINC1	D011655	Pulmonary Embolism	Launched	Launched	Launched	TRUE	TRUE	TRUE	TRUE	FALSE	2021	D019851	Thrombophilia	OMIM		Thrombophilia 7 due to antithrombin III deficiency, 613118 (3), Autosomal dominant, Autosomal recessive	https://omim.org/entry/107300									OMIM			respiratory, cardiovascular	gwas	unsupported target	TRUE	TRUE	FALSE	FALSE	FALSE	FALSE	FALSE
SERPINC1-D013927	0.207	SERPINC1	D013927	Thrombosis	Launched	Launched	Launched	TRUE	TRUE	TRUE	TRUE	FALSE		D019851	Thrombophilia	OMIM		Thrombophilia 7 due to antithrombin III deficiency, 613118 (3), Autosomal dominant, Autosomal recessive	https://omim.org/entry/107300									OMIM			cardiovascular	both	unsupported target	TRUE	TRUE	FALSE	FALSE	FALSE	FALSE	FALSE
SERPINC1-D017719	0.19	SERPINC1	D017719	Diabetic Foot	Phase III		Phase III	TRUE	TRUE	TRUE	FALSE	FALSE		D019851	Thrombophilia	OMIM		Thrombophilia 7 due to antithrombin III deficiency, 613118 (3), Autosomal dominant, Autosomal recessive	https://omim.org/entry/107300									OMIM			cardiovascular, dermatology, endocrine	gwas	unsupported target	TRUE	TRUE	FALSE	FALSE	FALSE	FALSE	FALSE
SERPINC1-D020152	0.885	SERPINC1	D020152	Antithrombin III Deficiency	Launched	Launched	Launched	TRUE	TRUE	TRUE	TRUE	FALSE	2011	D019851	Thrombophilia	OMIM		Thrombophilia 7 due to antithrombin III deficiency, 613118 (3), Autosomal dominant, Autosomal recessive	https://omim.org/entry/107300									OMIM			hematology, congenital	omim/tcga	genetically supported target	TRUE	TRUE	FALSE	FALSE	FALSE	FALSE	FALSE
SERPINC1-D020246	0.2	SERPINC1	D020246	Venous Thrombosis	Launched	Launched	Launched	TRUE	TRUE	TRUE	TRUE	FALSE	2009	D019851	Thrombophilia	OMIM		Thrombophilia 7 due to antithrombin III deficiency, 613118 (3), Autosomal dominant, Autosomal recessive	https://omim.org/entry/107300									OMIM			cardiovascular	both	unsupported target	TRUE	TRUE	FALSE	FALSE	FALSE	FALSE	FALSE
SERPINC1-D043183	0.212	SERPINC1	D043183	Irritable Bowel Syndrome	Phase II		Phase II	TRUE	TRUE	FALSE		FALSE		D019851	Thrombophilia	OMIM		Thrombophilia 7 due to antithrombin III deficiency, 613118 (3), Autosomal dominant, Autosomal recessive	https://omim.org/entry/107300									OMIM			digestive	gwas	unsupported target	TRUE	TRUE	FALSE	FALSE	FALSE	FALSE	FALSE
SERPINC1-D054058	0.193	SERPINC1	D054058	Acute Coronary Syndrome	Phase II		Phase II	TRUE	TRUE	FALSE		FALSE		D019851	Thrombophilia	OMIM		Thrombophilia 7 due to antithrombin III deficiency, 613118 (3), Autosomal dominant, Autosomal recessive	https://omim.org/entry/107300									OMIM			cardiovascular	gwas	unsupported target	TRUE	TRUE	FALSE	FALSE	FALSE	FALSE	FALSE
SERPINC1-D055752	0.192	SERPINC1	D055752	Small Cell Lung Carcinoma	Phase II		Phase II	TRUE	TRUE	FALSE		FALSE		D019851	Thrombophilia	OMIM		Thrombophilia 7 due to antithrombin III deficiency, 613118 (3), Autosomal dominant, Autosomal recessive	https://omim.org/entry/107300									OMIM			oncology	both	unsupported target	TRUE	TRUE	FALSE	FALSE	FALSE	FALSE	FALSE
SERPINE1-D000086382	0	SERPINE1	D000086382	COVID-19		Phase II	Phase II	TRUE	TRUE			FALSE		D001827	Body Height	OTG		Height	https://genetics.opentargets.org/study/GCST90025949	2021			0.426302	0.5	1	0.5	1	GWAS	0.0117036		infection, respiratory	gwas	unsupported target	TRUE	TRUE	FALSE	FALSE	FALSE	FALSE	FALSE
SERPINE1-D000544	0.254	SERPINE1	D000544	Alzheimer Disease	Phase I		Phase I	TRUE	FALSE			FALSE		D006474	Hemorrhagic Disorders	OMIM		Plasminogen activator inhibitor-1 deficiency, 613329 (3), Autosomal dominant, Autosomal recessive	https://omim.org/entry/173360									OMIM			neurology, psychiatry	both	unsupported target	TRUE	TRUE	FALSE	FALSE	FALSE	FALSE	FALSE
SERPINE1-D001172	0.259	SERPINE1	D001172	Arthritis, Rheumatoid	Phase II		Phase II	TRUE	TRUE	FALSE		FALSE		D006474	Hemorrhagic Disorders	OMIM		Plasminogen activator inhibitor-1 deficiency, 613329 (3), Autosomal dominant, Autosomal recessive	https://omim.org/entry/173360									OMIM			musculoskeletal, dermatology, immune	gwas	unsupported target	TRUE	TRUE	FALSE	FALSE	FALSE	FALSE	FALSE
SERPINE1-D001249	0.256	SERPINE1	D001249	Asthma	Phase II		Phase II	TRUE	TRUE	FALSE		FALSE		D006474	Hemorrhagic Disorders	OMIM		Plasminogen activator inhibitor-1 deficiency, 613329 (3), Autosomal dominant, Autosomal recessive	https://omim.org/entry/173360									OMIM			respiratory, immune	both	unsupported target	TRUE	TRUE	FALSE	FALSE	FALSE	FALSE	FALSE
SERPINE1-D001281	0.245	SERPINE1	D001281	Atrial Fibrillation	Preclinical		Preclinical	FALSE				FALSE		D006474	Hemorrhagic Disorders	OMIM		Plasminogen activator inhibitor-1 deficiency, 613329 (3), Autosomal dominant, Autosomal recessive	https://omim.org/entry/173360									OMIM			cardiovascular, signs/symptoms	both	unsupported target	TRUE	TRUE	FALSE	FALSE	FALSE	FALSE	FALSE
SERPINE1-D001778	0.689	SERPINE1	D001778	Blood Coagulation Disorders	Phase I		Phase I	TRUE	FALSE			FALSE		D006474	Hemorrhagic Disorders	OMIM		Plasminogen activator inhibitor-1 deficiency, 613329 (3), Autosomal dominant, Autosomal recessive	https://omim.org/entry/173360									OMIM			hematology	both	unsupported target	TRUE	TRUE	FALSE	FALSE	FALSE	FALSE	FALSE
SERPINE1-D003920	0.289	SERPINE1	D003920	Diabetes Mellitus	Phase II		Phase II	TRUE	TRUE	FALSE		FALSE		D006474	Hemorrhagic Disorders	OMIM		Plasminogen activator inhibitor-1 deficiency, 613329 (3), Autosomal dominant, Autosomal recessive	https://omim.org/entry/173360									OMIM			metabolic, endocrine	both	unsupported target	TRUE	TRUE	FALSE	FALSE	FALSE	FALSE	FALSE
SERPINE1-D003928	0.232	SERPINE1	D003928	Diabetic Nephropathies	Preclinical		Preclinical	FALSE				FALSE		D006474	Hemorrhagic Disorders	OMIM		Plasminogen activator inhibitor-1 deficiency, 613329 (3), Autosomal dominant, Autosomal recessive	https://omim.org/entry/173360									OMIM			endocrine	gwas	unsupported target	TRUE	TRUE	FALSE	FALSE	FALSE	FALSE	FALSE
SERPINE1-D006976	0.234	SERPINE1	D006976	Hypertension, Pulmonary		Phase II	Phase II	TRUE	TRUE			FALSE		D006474	Hemorrhagic Disorders	OMIM		Plasminogen activator inhibitor-1 deficiency, 613329 (3), Autosomal dominant, Autosomal recessive	https://omim.org/entry/173360									OMIM			respiratory, cardiovascular	omim/tcga	unsupported target	TRUE	TRUE	FALSE	FALSE	FALSE	FALSE	FALSE
SERPINE1-D007249	0.268	SERPINE1	D007249	Inflammation	Preclinical		Preclinical	FALSE				FALSE		D006474	Hemorrhagic Disorders	OMIM		Plasminogen activator inhibitor-1 deficiency, 613329 (3), Autosomal dominant, Autosomal recessive	https://omim.org/entry/173360									OMIM			signs/symptoms	gwas	unsupported target	TRUE	TRUE	FALSE	FALSE	FALSE	FALSE	FALSE
SERPINE1-D008545	0.252	SERPINE1	D008545	Melanoma		Phase II	Phase II	TRUE	TRUE			FALSE		D006474	Hemorrhagic Disorders	OMIM		Plasminogen activator inhibitor-1 deficiency, 613329 (3), Autosomal dominant, Autosomal recessive	https://omim.org/entry/173360									OMIM			oncology	both	unsupported target	TRUE	TRUE	FALSE	FALSE	FALSE	FALSE	FALSE
SERPINE1-D009203	0.256	SERPINE1	D009203	Myocardial Infarction	Preclinical		Preclinical	FALSE				FALSE		D006474	Hemorrhagic Disorders	OMIM		Plasminogen activator inhibitor-1 deficiency, 613329 (3), Autosomal dominant, Autosomal recessive	https://omim.org/entry/173360									OMIM			cardiovascular, signs/symptoms	gwas	unsupported target	TRUE	TRUE	FALSE	FALSE	FALSE	FALSE	FALSE
SERPINE1-D009369	0.333	SERPINE1	D009369	Neoplasms	Preclinical		Preclinical	FALSE				FALSE		D006474	Hemorrhagic Disorders	OMIM		Plasminogen activator inhibitor-1 deficiency, 613329 (3), Autosomal dominant, Autosomal recessive	https://omim.org/entry/173360									OMIM			oncology	gwas	unsupported target	TRUE	TRUE	FALSE	FALSE	FALSE	FALSE	FALSE
SERPINE1-D011014	0.258	SERPINE1	D011014	Pneumonia		Phase II	Phase II	TRUE	TRUE			FALSE		D006474	Hemorrhagic Disorders	OMIM		Plasminogen activator inhibitor-1 deficiency, 613329 (3), Autosomal dominant, Autosomal recessive	https://omim.org/entry/173360									OMIM			infection, respiratory	gwas	unsupported target	TRUE	TRUE	FALSE	FALSE	FALSE	FALSE	FALSE
SERPINE1-D013927	0.255	SERPINE1	D013927	Thrombosis		Phase I	Phase I	TRUE				FALSE		D006474	Hemorrhagic Disorders	OMIM		Plasminogen activator inhibitor-1 deficiency, 613329 (3), Autosomal dominant, Autosomal recessive	https://omim.org/entry/173360									OMIM			cardiovascular	both	unsupported target	TRUE	TRUE	FALSE	FALSE	FALSE	FALSE	FALSE
SERPINE1-D015140	0.222	SERPINE1	D015140	Dementia, Vascular	Preclinical		Preclinical	FALSE				FALSE		D006474	Hemorrhagic Disorders	OMIM		Plasminogen activator inhibitor-1 deficiency, 613329 (3), Autosomal dominant, Autosomal recessive	https://omim.org/entry/173360									OMIM			neurology, cardiovascular, psychiatry	both	unsupported target	TRUE	TRUE	FALSE	FALSE	FALSE	FALSE	FALSE
SERPINE1-D015212	0.247	SERPINE1	D015212	Inflammatory Bowel Diseases		Preclinical	Preclinical					FALSE		D006474	Hemorrhagic Disorders	OMIM		Plasminogen activator inhibitor-1 deficiency, 613329 (3), Autosomal dominant, Autosomal recessive	https://omim.org/entry/173360									OMIM			digestive	both	unsupported target	TRUE	TRUE	FALSE	FALSE	FALSE	FALSE	FALSE
SERPINE1-D015464	0.494	SERPINE1	D015464	Leukemia, Myelogenous, Chronic, BCR-ABL Positive		Phase II	Phase II	TRUE	TRUE			FALSE		D006474	Hemorrhagic Disorders	OMIM		Plasminogen activator inhibitor-1 deficiency, 613329 (3), Autosomal dominant, Autosomal recessive	https://omim.org/entry/173360									OMIM			oncology	both	unsupported target	TRUE	TRUE	FALSE	FALSE	FALSE	FALSE	FALSE
SERPINE1-D016491	0.248	SERPINE1	D016491	Peripheral Vascular Diseases	Preclinical		Preclinical	FALSE				FALSE		D006474	Hemorrhagic Disorders	OMIM		Plasminogen activator inhibitor-1 deficiency, 613329 (3), Autosomal dominant, Autosomal recessive	https://omim.org/entry/173360									OMIM			cardiovascular	both	unsupported target	TRUE	TRUE	FALSE	FALSE	FALSE	FALSE	FALSE
SERPINE1-D029424	0.251	SERPINE1	D029424	Pulmonary Disease, Chronic Obstructive	Phase II		Phase II	TRUE	TRUE	FALSE		FALSE		D006474	Hemorrhagic Disorders	OMIM		Plasminogen activator inhibitor-1 deficiency, 613329 (3), Autosomal dominant, Autosomal recessive	https://omim.org/entry/173360									OMIM			respiratory	both	unsupported target	TRUE	TRUE	FALSE	FALSE	FALSE	FALSE	FALSE
SERPINE1-D048909	0.258	SERPINE1	D048909	Diabetes Complications	Phase II		Phase II	TRUE	TRUE	FALSE		FALSE		D006474	Hemorrhagic Disorders	OMIM		Plasminogen activator inhibitor-1 deficiency, 613329 (3), Autosomal dominant, Autosomal recessive	https://omim.org/entry/173360									OMIM			endocrine	gwas	unsupported target	TRUE	TRUE	FALSE	FALSE	FALSE	FALSE	FALSE
SERPINE1-D050197	0.247	SERPINE1	D050197	Atherosclerosis	Preclinical		Preclinical	FALSE				FALSE		D006474	Hemorrhagic Disorders	OMIM		Plasminogen activator inhibitor-1 deficiency, 613329 (3), Autosomal dominant, Autosomal recessive	https://omim.org/entry/173360									OMIM			cardiovascular	both	unsupported target	TRUE	TRUE	FALSE	FALSE	FALSE	FALSE	FALSE
SERPINF1-D003930	0.199	SERPINF1	D003930	Diabetic Retinopathy	Preclinical		Preclinical	FALSE				FALSE		D010013	Osteogenesis Imperfecta	OMIM		Osteogenesis imperfecta, type VI, 613982 (3), Autosomal recessive	https://omim.org/entry/172860									OMIM			ophthalmology, cardiovascular, endocrine	gwas	unsupported target	TRUE	FALSE	FALSE	FALSE	FALSE	FALSE	FALSE
SERPINF1-D008268	0.335	SERPINF1	D008268	Macular Degeneration	Preclinical		Preclinical	FALSE				FALSE		D010013	Osteogenesis Imperfecta	OMIM		Osteogenesis imperfecta, type VI, 613982 (3), Autosomal recessive	https://omim.org/entry/172860									OMIM			ophthalmology	both	unsupported target	TRUE	FALSE	FALSE	FALSE	FALSE	FALSE	FALSE
SERPINF1-D009369	0.228	SERPINF1	D009369	Neoplasms	Preclinical		Preclinical	FALSE				FALSE		D010013	Osteogenesis Imperfecta	OMIM		Osteogenesis imperfecta, type VI, 613982 (3), Autosomal recessive	https://omim.org/entry/172860									OMIM			oncology	gwas	unsupported target	TRUE	FALSE	FALSE	FALSE	FALSE	FALSE	FALSE
SERPINF1-D057135	0.286	SERPINF1	D057135	Wet Macular Degeneration		Preclinical	Preclinical					FALSE		D010013	Osteogenesis Imperfecta	OMIM		Osteogenesis imperfecta, type VI, 613982 (3), Autosomal recessive	https://omim.org/entry/172860									OMIM			ophthalmology	gwas	unsupported target	TRUE	FALSE	FALSE	FALSE	FALSE	FALSE	FALSE
SERPINF2-D001778	0.689	SERPINF2	D001778	Blood Coagulation Disorders	Preclinical		Preclinical	FALSE				FALSE		D006474	Hemorrhagic Disorders	OMIM		Alpha-2-plasmin inhibitor deficiency, 262850 (3), Autosomal recessive	https://omim.org/entry/613168									OMIM			hematology	both	unsupported target	TRUE	FALSE	FALSE	FALSE	FALSE	FALSE	FALSE
SERPINF2-D002545	0.242	SERPINF2	D002545	Brain Ischemia	Phase I		Phase I	TRUE	FALSE			FALSE		D006474	Hemorrhagic Disorders	OMIM		Alpha-2-plasmin inhibitor deficiency, 262850 (3), Autosomal recessive	https://omim.org/entry/613168									OMIM			neurology, cardiovascular	omim/tcga	unsupported target	TRUE	FALSE	FALSE	FALSE	FALSE	FALSE	FALSE
SERPINF2-D009203	0.256	SERPINF2	D009203	Myocardial Infarction	Phase I		Phase I	TRUE	FALSE			FALSE		D006474	Hemorrhagic Disorders	OMIM		Alpha-2-plasmin inhibitor deficiency, 262850 (3), Autosomal recessive	https://omim.org/entry/613168									OMIM			cardiovascular, signs/symptoms	gwas	unsupported target	TRUE	FALSE	FALSE	FALSE	FALSE	FALSE	FALSE
SERPINF2-D011655	0.244	SERPINF2	D011655	Pulmonary Embolism		Preclinical	Preclinical					FALSE		D006474	Hemorrhagic Disorders	OMIM		Alpha-2-plasmin inhibitor deficiency, 262850 (3), Autosomal recessive	https://omim.org/entry/613168									OMIM			respiratory, cardiovascular	gwas	unsupported target	TRUE	FALSE	FALSE	FALSE	FALSE	FALSE	FALSE
SERPINF2-D013927	0.255	SERPINF2	D013927	Thrombosis	Preclinical		Preclinical	FALSE				FALSE		D006474	Hemorrhagic Disorders	OMIM		Alpha-2-plasmin inhibitor deficiency, 262850 (3), Autosomal recessive	https://omim.org/entry/613168									OMIM			cardiovascular	both	unsupported target	TRUE	FALSE	FALSE	FALSE	FALSE	FALSE	FALSE
SERPINF2-D020246	0.24	SERPINF2	D020246	Venous Thrombosis	Phase I		Phase I	TRUE	FALSE			FALSE		D006474	Hemorrhagic Disorders	OMIM		Alpha-2-plasmin inhibitor deficiency, 262850 (3), Autosomal recessive	https://omim.org/entry/613168									OMIM			cardiovascular	both	unsupported target	TRUE	FALSE	FALSE	FALSE	FALSE	FALSE	FALSE
SERPINF2-D020521	0.257	SERPINF2	D020521	Stroke	Phase I		Phase I	TRUE	FALSE			FALSE		D006474	Hemorrhagic Disorders	OMIM		Alpha-2-plasmin inhibitor deficiency, 262850 (3), Autosomal recessive	https://omim.org/entry/613168									OMIM			neurology, cardiovascular	gwas	unsupported target	TRUE	FALSE	FALSE	FALSE	FALSE	FALSE	FALSE
SERPING1-D000086382	0	SERPING1	D000086382	COVID-19		Phase I	Phase I	TRUE				FALSE		D001249	Asthma	OTG		Lung function (FEV1/FVC)	https://genetics.opentargets.org/study/GCST007080	2018			0.286279	0.69	1	0.69	1	GWAS			infection, respiratory	gwas	unsupported target	TRUE	FALSE	FALSE	FALSE	FALSE	FALSE	FALSE
SERPING1-D000744	0.411	SERPING1	D000744	Anemia, Hemolytic, Autoimmune		Preclinical	Preclinical					FALSE		D007153	Immunologic Deficiency Syndromes	OMIM		Complement component 4, partial deficiency of, 120790 (3), Autosomal dominant	https://omim.org/entry/606860									OMIM			hematology, immune	both	unsupported target	TRUE	FALSE	FALSE	FALSE	FALSE	FALSE	FALSE
SERPING1-D001327	0.568	SERPING1	D001327	Autoimmune Diseases		Phase I	Phase I	TRUE				FALSE		D007153	Immunologic Deficiency Syndromes	OMIM		Complement component 4, partial deficiency of, 120790 (3), Autosomal dominant	https://omim.org/entry/606860									OMIM			immune	both	unsupported target	TRUE	FALSE	FALSE	FALSE	FALSE	FALSE	FALSE
SERPING1-D001930	0.249	SERPING1	D001930	Brain Injuries		Phase I	Phase I	TRUE				FALSE		D007153	Immunologic Deficiency Syndromes	OMIM		Complement component 4, partial deficiency of, 120790 (3), Autosomal dominant	https://omim.org/entry/606860									OMIM			neurology	gwas	unsupported target	TRUE	FALSE	FALSE	FALSE	FALSE	FALSE	FALSE
SERPING1-D006086	0.441	SERPING1	D006086	Graft vs Host Disease	Phase III		Phase III	TRUE	TRUE	TRUE	FALSE	TRUE		D007153	Immunologic Deficiency Syndromes	OMIM		Complement component 4, partial deficiency of, 120790 (3), Autosomal dominant	https://omim.org/entry/606860									OMIM			immune	gwas	unsupported target	TRUE	FALSE	FALSE	FALSE	FALSE	FALSE	FALSE
SERPING1-D006457	0.404	SERPING1	D006457	Hemoglobinuria, Paroxysmal	Phase I		Phase I	TRUE	FALSE			TRUE		D001791	Blood Platelet Disorders	OTG		Mean platelet volume	https://genetics.opentargets.org/study/GCST90002346	2020			0.292846	0.67	1	0.67	1	GWAS	0.02862		hematology	omim/tcga	unsupported target	TRUE	FALSE	FALSE	FALSE	FALSE	FALSE	FALSE
SERPING1-D008181	0.424	SERPING1	D008181	Lupus Nephritis		Preclinical	Preclinical					FALSE		D007153	Immunologic Deficiency Syndromes	OMIM		Complement component 4, partial deficiency of, 120790 (3), Autosomal dominant	https://omim.org/entry/606860									OMIM			dermatology, immune	both	unsupported target	TRUE	FALSE	FALSE	FALSE	FALSE	FALSE	FALSE
SERPING1-D009203	0.531	SERPING1	D009203	Myocardial Infarction	Preclinical		Preclinical	FALSE				TRUE		D006973	Hypertension	OTG		Pulse pressure	https://genetics.opentargets.org/study/GCST90000061	2020			0.291471	0.72	1	0.72	1	GWAS	0.01455		cardiovascular, signs/symptoms	gwas	unsupported target	TRUE	FALSE	FALSE	FALSE	FALSE	FALSE	FALSE
SERPING1-D009471	0.398	SERPING1	D009471	Neuromyelitis Optica	Phase I		Phase I	TRUE	FALSE			TRUE		D007153	Immunologic Deficiency Syndromes	OMIM		Complement component 4, partial deficiency of, 120790 (3), Autosomal dominant	https://omim.org/entry/606860									OMIM			neurology, ophthalmology, immune	both	unsupported target	TRUE	FALSE	FALSE	FALSE	FALSE	FALSE	FALSE
SERPING1-D054179	1	SERPING1	D054179	Angioedemas, Hereditary	Launched	Launched	Launched	TRUE	TRUE	TRUE	TRUE	TRUE		D054179	Angioedemas, Hereditary	OMIM		Angioedema, hereditary, 1 and 2, 106100 (3), Autosomal dominant, Autosomal recessive	https://omim.org/entry/606860									OMIM			cardiovascular, congenital, dermatology, immune	both	genetically supported target	TRUE	FALSE	FALSE	FALSE	FALSE	FALSE	FALSE
SERPINH1-D008103	0.369	SERPINH1	D008103	Liver Cirrhosis		Phase II	Phase II	TRUE	TRUE			FALSE		D009765	Obesity	OTG		Hip circumference adjusted for BMI [EA]	https://genetics.opentargets.org/study/GCST004067_3	2015			0.872614	0.81	1	0.81	1	GWAS	0.0292		digestive, signs/symptoms	gwas	unsupported target	TRUE	FALSE	FALSE	FALSE	FALSE	FALSE	FALSE
SERPINH1-D054990	0.201	SERPINH1	D054990	Idiopathic Pulmonary Fibrosis		Phase II	Phase II	TRUE	TRUE			FALSE		D009765	Obesity	OTG		Hip circumference adjusted for BMI [EA]	https://genetics.opentargets.org/study/GCST004067_3	2015			0.872614	0.81	1	0.81	1	GWAS	0.0292		respiratory	both	unsupported target	TRUE	FALSE	FALSE	FALSE	FALSE	FALSE	FALSE
SERPINH1-D065626	0.193	SERPINH1	D065626	Non-alcoholic Fatty Liver Disease	Phase I		Phase I	TRUE	FALSE			FALSE		D009765	Obesity	OTG		Hip circumference adjusted for BMI [EA]	https://genetics.opentargets.org/study/GCST004067_3	2015			0.872614	0.81	1	0.81	1	GWAS	0.0292		digestive	both	unsupported target	TRUE	FALSE	FALSE	FALSE	FALSE	FALSE	FALSE
SESN2-D001327	0	SESN2	D001327	Autoimmune Diseases	Preclinical		Preclinical	FALSE				FALSE																			immune	both	unsupported target	FALSE	TRUE	FALSE	FALSE	FALSE	FALSE	FALSE
SESN2-D003865	0	SESN2	D003865	Depressive Disorder, Major		Phase II	Phase II	TRUE	TRUE			FALSE																			psychiatry	gwas	unsupported target	FALSE	TRUE	FALSE	FALSE	FALSE	FALSE	FALSE
SESN2-D008659	0	SESN2	D008659	Metabolic Diseases	Preclinical		Preclinical	FALSE				FALSE																			metabolic	both	unsupported target	FALSE	TRUE	FALSE	FALSE	FALSE	FALSE	FALSE
SETD2-D001930	0.406	SETD2	D001930	Brain Injuries	Preclinical		Preclinical	FALSE				FALSE		D008607	Intellectual Disability	OMIM		Intellectual developmental disorder, autosomal dominant 70, 620157 (3), Autosomal dominant	https://omim.org/entry/612778									OMIM			neurology	gwas	unsupported target	FALSE	TRUE	FALSE	FALSE	TRUE	FALSE	FALSE
SETD2-D009101	0.443	SETD2	D009101	Multiple Myeloma		Phase I	Phase I	TRUE				FALSE		D001791	Blood Platelet Disorders	OTG		Platelet count	https://genetics.opentargets.org/study/GCST90002357	2020			0.0698974	0.52	1	0.52	1	GWAS	0.020308		oncology	gwas	unsupported target	FALSE	TRUE	FALSE	FALSE	TRUE	FALSE	FALSE
SETD2-D016403	0.39	SETD2	D016403	Lymphoma, Large B-Cell, Diffuse		Phase I	Phase I	TRUE				FALSE		D001791	Blood Platelet Disorders	OTG		Platelet count	https://genetics.opentargets.org/study/GCST90002357	2020			0.0698974	0.52	1	0.52	1	GWAS	0.020308		oncology	gwas	unsupported target	FALSE	TRUE	FALSE	FALSE	TRUE	FALSE	FALSE
SETD2-D019337	0.439	SETD2	D019337	Hematologic Neoplasms		Preclinical	Preclinical					FALSE		D001791	Blood Platelet Disorders	OTG		Platelet count	https://genetics.opentargets.org/study/GCST90002357	2020			0.0698974	0.52	1	0.52	1	GWAS	0.020308		oncology	gwas	unsupported target	FALSE	TRUE	FALSE	FALSE	TRUE	FALSE	FALSE
SEZ6-D055752	0.028	SEZ6	D055752	Small Cell Lung Carcinoma		Phase I	Phase I	TRUE				TRUE		D063847	Mean Platelet Volume	Genebass	missenseLC skat continuous both_sexes irnt	Mean platelet (thrombocyte) volume	https://genebass.org/gene/ENSG00000063015/phenotype/continuous-30100-both_sexes-NA-irnt?burdenSet=pLoF&phewasOpts=1&resultLayout=full	2021								GWAS	0.00064301		oncology	both	unsupported target	TRUE	FALSE	FALSE	FALSE	FALSE	FALSE	FALSE
SF3B1-D009190	0.204	SF3B1	D009190	Myelodysplastic Syndromes		Phase II	Phase II	TRUE	TRUE			TRUE		D002532	Intracranial Aneurysm	PICCOLO	CD4-meta-cis	intracranial_aneurysm	https://www.ncbi.nlm.nih.gov/pubmed/18997786	2008	6.52e-11	0.90444						GWAS			hematology	omim/tcga	unsupported target	FALSE	TRUE	FALSE	FALSE	FALSE	FALSE	FALSE
SF3B1-D009369	0.233	SF3B1	D009369	Neoplasms	Preclinical		Preclinical	FALSE				FALSE		D002532	Intracranial Aneurysm	PICCOLO	CD4-meta-cis	intracranial_aneurysm	https://www.ncbi.nlm.nih.gov/pubmed/18997786	2008	6.52e-11	0.90444						GWAS			oncology	gwas	unsupported target	FALSE	TRUE	FALSE	FALSE	FALSE	FALSE	FALSE
SF3B1-D015451	0.191	SF3B1	D015451	Leukemia, Lymphocytic, Chronic, B-Cell	Phase I		Phase I	TRUE	FALSE			FALSE		D002532	Intracranial Aneurysm	PICCOLO	CD4-meta-cis	intracranial_aneurysm	https://www.ncbi.nlm.nih.gov/pubmed/18997786	2008	6.52e-11	0.90444						GWAS			oncology	both	unsupported target	FALSE	TRUE	FALSE	FALSE	FALSE	FALSE	FALSE
SF3B1-D015470	0.196	SF3B1	D015470	Leukemia, Myeloid, Acute		Phase II	Phase II	TRUE	TRUE			TRUE		D002532	Intracranial Aneurysm	PICCOLO	CD4-meta-cis	intracranial_aneurysm	https://www.ncbi.nlm.nih.gov/pubmed/18997786	2008	6.52e-11	0.90444						GWAS			oncology	both	unsupported target	FALSE	TRUE	FALSE	FALSE	FALSE	FALSE	FALSE
SF3B1-D015477	0.18	SF3B1	D015477	Leukemia, Myelomonocytic, Chronic		Phase II	Phase II	TRUE	TRUE			TRUE		D002532	Intracranial Aneurysm	PICCOLO	CD4-meta-cis	intracranial_aneurysm	https://www.ncbi.nlm.nih.gov/pubmed/18997786	2008	6.52e-11	0.90444						GWAS			oncology	both	unsupported target	FALSE	TRUE	FALSE	FALSE	FALSE	FALSE	FALSE
SF3B4-D008113	0.191	SF3B4	D008113	Liver Neoplasms		Preclinical	Preclinical					FALSE		D008342	Mandibulofacial Dysostosis	OMIM		Acrofacial dysostosis 1, Nager type, 154400 (3), Autosomal dominant	https://omim.org/entry/605593									OMIM			oncology	gwas	unsupported target	FALSE	TRUE	FALSE	FALSE	FALSE	FALSE	FALSE
SFRP1-D000505	0.204	SFRP1	D000505	Alopecia		Preclinical	Preclinical					FALSE		D001249	Asthma	OTG		Lung function (FEV1/FVC)	https://genetics.opentargets.org/study/GCST007080	2018			0.127759	0.85	1	0.85	1	GWAS			dermatology, signs/symptoms	both	unsupported target	TRUE	TRUE	FALSE	FALSE	FALSE	FALSE	FALSE
SFRP1-D010024	0.369	SFRP1	D010024	Osteoporosis	Preclinical		Preclinical	FALSE				FALSE		D019767	Maxillofacial Abnormalities	OTG		Facial morphology (segment 45)	https://genetics.opentargets.org/study/GCST90007225	2020			0.250945	0.87	1	0.87	1	GWAS			musculoskeletal, metabolic	both	unsupported target	TRUE	TRUE	FALSE	FALSE	FALSE	FALSE	FALSE
SFRP2-D001943	0.215	SFRP2	D001943	Breast Neoplasms		Preclinical	Preclinical					TRUE		D001249	Asthma	OTG		Lung function (FEV1/FVC)	https://genetics.opentargets.org/study/GCST007080	2018			0.261954	0.75	1	0.75	1	GWAS			oncology	both	unsupported target	TRUE	FALSE	FALSE	FALSE	FALSE	FALSE	FALSE
SFRP2-D010190	0.208	SFRP2	D010190	Pancreatic Neoplasms		Preclinical	Preclinical					TRUE		D001249	Asthma	OTG		Lung function (FEV1/FVC)	https://genetics.opentargets.org/study/GCST007080	2018			0.261954	0.75	1	0.75	1	GWAS			oncology	gwas	unsupported target	TRUE	FALSE	FALSE	FALSE	FALSE	FALSE	FALSE
SFRP2-D012516	0.213	SFRP2	D012516	Osteosarcoma		Preclinical	Preclinical					TRUE		D001249	Asthma	OTG		Lung function (FEV1/FVC)	https://genetics.opentargets.org/study/GCST007080	2018			0.261954	0.75	1	0.75	1	GWAS			oncology	both	unsupported target	TRUE	FALSE	FALSE	FALSE	FALSE	FALSE	FALSE
SGK1-D001145	0.398	SGK1	D001145	Arrhythmias, Cardiac	Preclinical		Preclinical	FALSE				FALSE		D014648	Varicose Veins	OTG		Varicose veins	https://genetics.opentargets.org/study/GCST90018939	2021			0.591891	0.7	1	0.7	1	GWAS	0.0724		cardiovascular, signs/symptoms	both	unsupported target	TRUE	TRUE	FALSE	FALSE	FALSE	FALSE	TRUE
SGK1-D001943	0.387	SGK1	D001943	Breast Neoplasms		Preclinical	Preclinical					FALSE		D006073	Gout	OTG		Urate levels [AA]	https://genetics.opentargets.org/study/GCST001163	2011			0.731788	0.87	1	0.87	1	GWAS	0.14		oncology	both	unsupported target	TRUE	TRUE	FALSE	FALSE	FALSE	FALSE	TRUE
SGK1-D007759	0.222	SGK1	D007759	Labyrinth Diseases	Preclinical		Preclinical	FALSE				FALSE		D006073	Gout	OTG		Urate levels [AA]	https://genetics.opentargets.org/study/GCST001163	2011			0.731788	0.87	1	0.87	1	GWAS	0.14		other	both	unsupported target	TRUE	TRUE	FALSE	FALSE	FALSE	FALSE	TRUE
SGK1-D008133	0.359	SGK1	D008133	Long QT Syndrome		Preclinical	Preclinical					FALSE		D014648	Varicose Veins	OTG		Varicose veins	https://genetics.opentargets.org/study/GCST90018939	2021			0.591891	0.7	1	0.7	1	GWAS	0.0724		cardiovascular, congenital, signs/symptoms	both	unsupported target	TRUE	TRUE	FALSE	FALSE	FALSE	FALSE	TRUE
SGK1-D009369	0.297	SGK1	D009369	Neoplasms	Preclinical		Preclinical	FALSE				FALSE		D006073	Gout	OTG		Urate levels [AA]	https://genetics.opentargets.org/study/GCST001163	2011			0.731788	0.87	1	0.87	1	GWAS	0.14		oncology	gwas	unsupported target	TRUE	TRUE	FALSE	FALSE	FALSE	FALSE	TRUE
SGK1-D010051	0.225	SGK1	D010051	Ovarian Neoplasms	Preclinical		Preclinical	FALSE				FALSE		D006073	Gout	OTG		Urate levels [AA]	https://genetics.opentargets.org/study/GCST001163	2011			0.731788	0.87	1	0.87	1	GWAS	0.14		oncology	gwas	unsupported target	TRUE	TRUE	FALSE	FALSE	FALSE	FALSE	TRUE
SGK1-D011471	0.225	SGK1	D011471	Prostatic Neoplasms		Preclinical	Preclinical					FALSE		D006073	Gout	OTG		Urate levels [AA]	https://genetics.opentargets.org/study/GCST001163	2011			0.731788	0.87	1	0.87	1	GWAS	0.14		oncology	both	unsupported target	TRUE	TRUE	FALSE	FALSE	FALSE	FALSE	TRUE
SGK1-D020192	0.344	SGK1	D020192	Lafora Disease	Preclinical		Preclinical	FALSE				FALSE		D006073	Gout	OTG		Urate levels [AA]	https://genetics.opentargets.org/study/GCST001163	2011			0.731788	0.87	1	0.87	1	GWAS	0.14		neurology, congenital	omim/tcga	unsupported target	TRUE	TRUE	FALSE	FALSE	FALSE	FALSE	TRUE
SGK2-D000544	0.231	SGK2	D000544	Alzheimer Disease	Preclinical		Preclinical	FALSE				TRUE		D008232	Lymphoproliferative Disorders	OTG		Monocyte count	https://genetics.opentargets.org/study/GCST90002344	2020			0.849435	0.76	1	0.76	1	GWAS			neurology, psychiatry	both	unsupported target	FALSE	TRUE	FALSE	FALSE	FALSE	FALSE	TRUE
SGK2-D000690	0.214	SGK2	D000690	Amyotrophic Lateral Sclerosis	Preclinical		Preclinical	FALSE				TRUE		D008232	Lymphoproliferative Disorders	OTG		Monocyte count	https://genetics.opentargets.org/study/GCST90002344	2020			0.849435	0.76	1	0.76	1	GWAS			neurology, metabolic	both	unsupported target	FALSE	TRUE	FALSE	FALSE	FALSE	FALSE	TRUE
SGK2-D005901	0.225	SGK2	D005901	Glaucoma		Preclinical	Preclinical					TRUE		D008232	Lymphoproliferative Disorders	OTG		Monocyte count	https://genetics.opentargets.org/study/GCST90002344	2020			0.849435	0.76	1	0.76	1	GWAS			ophthalmology	both	unsupported target	FALSE	TRUE	FALSE	FALSE	FALSE	FALSE	TRUE
SGK2-D009103	0.443	SGK2	D009103	Multiple Sclerosis		Phase I	Phase I	TRUE				TRUE		D008232	Lymphoproliferative Disorders	OTG		Monocyte count	https://genetics.opentargets.org/study/GCST90002344	2020			0.849435	0.76	1	0.76	1	GWAS			neurology, immune	both	unsupported target	FALSE	TRUE	FALSE	FALSE	FALSE	FALSE	TRUE
SGK2-D009437	0.216	SGK2	D009437	Neuralgia	Preclinical		Preclinical	FALSE				TRUE		D008232	Lymphoproliferative Disorders	OTG		Monocyte count	https://genetics.opentargets.org/study/GCST90002344	2020			0.849435	0.76	1	0.76	1	GWAS			neurology, signs/symptoms	both	unsupported target	FALSE	TRUE	FALSE	FALSE	FALSE	FALSE	TRUE
SGK2-D009471	0.37	SGK2	D009471	Neuromyelitis Optica		Phase I	Phase I	TRUE				TRUE		D008232	Lymphoproliferative Disorders	OTG		Monocyte count	https://genetics.opentargets.org/study/GCST90002344	2020			0.849435	0.76	1	0.76	1	GWAS			neurology, ophthalmology, immune	both	unsupported target	FALSE	TRUE	FALSE	FALSE	FALSE	FALSE	TRUE
SGK2-D009902	0.208	SGK2	D009902	Optic Neuritis		Phase II	Phase II	TRUE	TRUE			TRUE		D008232	Lymphoproliferative Disorders	OTG		Monocyte count	https://genetics.opentargets.org/study/GCST90002344	2020			0.849435	0.76	1	0.76	1	GWAS			neurology, ophthalmology	both	unsupported target	FALSE	TRUE	FALSE	FALSE	FALSE	FALSE	TRUE
SGK2-D010300	0.23	SGK2	D010300	Parkinson Disease	Preclinical		Preclinical	FALSE				TRUE		D008232	Lymphoproliferative Disorders	OTG		Monocyte count	https://genetics.opentargets.org/study/GCST90002344	2020			0.849435	0.76	1	0.76	1	GWAS			neurology	both	unsupported target	FALSE	TRUE	FALSE	FALSE	FALSE	FALSE	TRUE
SGMS1-D001650	0.205	SGMS1	D001650	Bile Duct Neoplasms	Phase II		Phase II	TRUE	TRUE	FALSE		TRUE		D006973	Hypertension	OTG		Pulse pressure	https://genetics.opentargets.org/study/GCST007269	2018			0.526439	0.59	1	0.59	1	GWAS	0.1068		oncology	both	unsupported target	TRUE	FALSE	FALSE	FALSE	TRUE	FALSE	FALSE
SGMS1-D001932	0.22	SGMS1	D001932	Brain Neoplasms		Phase III	Phase III	TRUE	TRUE	TRUE		TRUE		D006973	Hypertension	OTG		Pulse pressure	https://genetics.opentargets.org/study/GCST007269	2018			0.526439	0.59	1	0.59	1	GWAS	0.1068		oncology	both	unsupported target	TRUE	FALSE	FALSE	FALSE	TRUE	FALSE	FALSE
SGMS1-D002289	0.773	SGMS1	D002289	Carcinoma, Non-Small-Cell Lung	Preclinical		Preclinical	FALSE				TRUE		D001249	Asthma	OTG		Lung function (FEV1/FVC)	https://genetics.opentargets.org/study/GCST007080	2018			0.230448	0.77	1	0.77	1	GWAS			oncology	both	unsupported target	TRUE	FALSE	FALSE	FALSE	TRUE	FALSE	FALSE
SGMS1-D005909	0.21	SGMS1	D005909	Glioblastoma		Phase III	Phase III	TRUE	TRUE	TRUE		TRUE		D006973	Hypertension	OTG		Pulse pressure	https://genetics.opentargets.org/study/GCST007269	2018			0.526439	0.59	1	0.59	1	GWAS	0.1068		oncology	gwas	unsupported target	TRUE	FALSE	FALSE	FALSE	TRUE	FALSE	FALSE
SGMS1-D008527	0.205	SGMS1	D008527	Medulloblastoma		Phase III	Phase III	TRUE	TRUE	TRUE		TRUE		D006973	Hypertension	OTG		Pulse pressure	https://genetics.opentargets.org/study/GCST007269	2018			0.526439	0.59	1	0.59	1	GWAS	0.1068		oncology	gwas	unsupported target	TRUE	FALSE	FALSE	FALSE	TRUE	FALSE	FALSE
SGMS1-D009369	0.273	SGMS1	D009369	Neoplasms		Phase II	Phase II	TRUE	TRUE			TRUE		D006973	Hypertension	OTG		Pulse pressure	https://genetics.opentargets.org/study/GCST007269	2018			0.526439	0.59	1	0.59	1	GWAS	0.1068		oncology	gwas	unsupported target	TRUE	FALSE	FALSE	FALSE	TRUE	FALSE	FALSE
SGMS1-D015179	0.224	SGMS1	D015179	Colorectal Neoplasms	Phase II		Phase II	TRUE	TRUE	FALSE		TRUE		D006973	Hypertension	OTG		Pulse pressure	https://genetics.opentargets.org/study/GCST007269	2018			0.526439	0.59	1	0.59	1	GWAS	0.1068		oncology	both	unsupported target	TRUE	FALSE	FALSE	FALSE	TRUE	FALSE	FALSE
SGPL1-D001172	0.229	SGPL1	D001172	Arthritis, Rheumatoid	Phase II		Phase II	TRUE	TRUE	FALSE		FALSE		D000740	Anemia	OTG		Red cell distribution width	https://genetics.opentargets.org/study/GCST90002372	2020			0.643071	0.51	1	0.51	1	GWAS			musculoskeletal, dermatology, immune	gwas	unsupported target	TRUE	TRUE	FALSE	FALSE	TRUE	FALSE	FALSE
SGPL1-D007644	0.215	SGPL1	D007644	Darier Disease	Phase II		Phase II	TRUE	TRUE	FALSE		FALSE		D000740	Anemia	OTG		Red cell distribution width	https://genetics.opentargets.org/study/GCST90002372	2020			0.643071	0.51	1	0.51	1	GWAS			congenital, dermatology	omim/tcga	unsupported target	TRUE	TRUE	FALSE	FALSE	TRUE	FALSE	FALSE
SGPL1-D009103	0.23	SGPL1	D009103	Multiple Sclerosis	Phase I		Phase I	TRUE	FALSE			FALSE		D000740	Anemia	OTG		Red cell distribution width	https://genetics.opentargets.org/study/GCST90002372	2020			0.643071	0.51	1	0.51	1	GWAS			neurology, immune	both	unsupported target	TRUE	TRUE	FALSE	FALSE	TRUE	FALSE	FALSE
SGPL1-D010190	0.215	SGPL1	D010190	Pancreatic Neoplasms		Preclinical	Preclinical					FALSE		D000740	Anemia	OTG		Red cell distribution width	https://genetics.opentargets.org/study/GCST90002372	2020			0.643071	0.51	1	0.51	1	GWAS			oncology	gwas	unsupported target	TRUE	TRUE	FALSE	FALSE	TRUE	FALSE	FALSE
SGPL1-D010392	0.207	SGPL1	D010392	Pemphigus	Phase II		Phase II	TRUE	TRUE	FALSE		FALSE		D000740	Anemia	OTG		Red cell distribution width	https://genetics.opentargets.org/study/GCST90002372	2020			0.643071	0.51	1	0.51	1	GWAS			dermatology, immune	both	unsupported target	TRUE	TRUE	FALSE	FALSE	TRUE	FALSE	FALSE
SGPL1-D020388	0.204	SGPL1	D020388	Muscular Dystrophy, Duchenne	Phase I		Phase I	TRUE	FALSE			FALSE		D000740	Anemia	OTG		Red cell distribution width	https://genetics.opentargets.org/study/GCST90002372	2020			0.643071	0.51	1	0.51	1	GWAS			musculoskeletal, neurology, congenital	omim/tcga	unsupported target	TRUE	TRUE	FALSE	FALSE	TRUE	FALSE	FALSE
SGSH-D009084	1	SGSH	D009084	Mucopolysaccharidosis III		Phase III	Phase III	TRUE	TRUE	TRUE		TRUE		D009084	Mucopolysaccharidosis III	OMIM		Mucopolysaccharidosis type IIIA (Sanfilippo A), 252900 (3), Autosomal recessive	https://omim.org/entry/605270									OMIM			congenital, dermatology, metabolic	omim/tcga	genetically supported target	TRUE	FALSE	FALSE	FALSE	FALSE	FALSE	FALSE
SHANK3-D002872	1	SHANK3	D002872	Chromosome Deletion		Preclinical	Preclinical					FALSE		D002872	Chromosome Deletion	OMIM		Phelan-McDermid syndrome, 606232 (3), Autosomal dominant	https://omim.org/entry/606230									OMIM			signs/symptoms	omim/tcga	genetically supported target	FALSE	FALSE	FALSE	FALSE	FALSE	FALSE	FALSE
SHC1-D002318	0	SHC1	D002318	Cardiovascular Diseases	Preclinical		Preclinical	FALSE				FALSE																			cardiovascular	gwas	unsupported target	TRUE	TRUE	FALSE	FALSE	FALSE	FALSE	FALSE
SHC1-D003920	0	SHC1	D003920	Diabetes Mellitus	Phase I		Phase I	TRUE	FALSE			FALSE																			metabolic, endocrine	both	unsupported target	TRUE	TRUE	FALSE	FALSE	FALSE	FALSE	FALSE
SHC1-D003924	0	SHC1	D003924	Diabetes Mellitus, Type 2	Preclinical		Preclinical	FALSE				FALSE																			metabolic, endocrine	both	unsupported target	TRUE	TRUE	FALSE	FALSE	FALSE	FALSE	FALSE
SHC1-D009765	0	SHC1	D009765	Obesity	Phase I		Phase I	TRUE	FALSE			FALSE																			metabolic, signs/symptoms	both	unsupported target	TRUE	TRUE	FALSE	FALSE	FALSE	FALSE	FALSE
SHC1-D065626	0	SHC1	D065626	Non-alcoholic Fatty Liver Disease	Preclinical		Preclinical	FALSE				FALSE																			digestive	both	unsupported target	TRUE	TRUE	FALSE	FALSE	FALSE	FALSE	FALSE
SHH-D002545	0.508	SHH	D002545	Brain Ischemia	Preclinical		Preclinical	FALSE				FALSE		D006973	Hypertension	OTG		Systolic blood pressure	https://genetics.opentargets.org/study/GCST006628	2018			0.52095	0.75	1	0.75	1	GWAS			neurology, cardiovascular	omim/tcga	unsupported target	TRUE	TRUE	FALSE	FALSE	FALSE	FALSE	FALSE
SHH-D008268	1	SHH	D008268	Macular Degeneration	Preclinical		Preclinical	FALSE				FALSE		D008268	Macular Degeneration	OTG		Macular thickness	https://genetics.opentargets.org/study/GCST006976	2018			0.446257	0.87	1	0.87	1	GWAS			ophthalmology	both	genetically supported target	TRUE	TRUE	FALSE	FALSE	FALSE	FALSE	FALSE
SHH-D009369	0.322	SHH	D009369	Neoplasms		Preclinical	Preclinical					FALSE		D009461	Neurologic Manifestations	OTG		Hippocampal volume	https://genetics.opentargets.org/study/GCST007590	2019			0.318626	0.76	1	0.76	1	GWAS			oncology	gwas	unsupported target	TRUE	TRUE	FALSE	FALSE	FALSE	FALSE	FALSE
SHH-D020521	0.532	SHH	D020521	Stroke	Preclinical		Preclinical	FALSE				FALSE		D006973	Hypertension	OTG		Systolic blood pressure	https://genetics.opentargets.org/study/GCST006628	2018			0.52095	0.75	1	0.75	1	GWAS			neurology, cardiovascular	gwas	unsupported target	TRUE	TRUE	FALSE	FALSE	FALSE	FALSE	FALSE
SHMT2-D009369	0.042	SHMT2	D009369	Neoplasms		Preclinical	Preclinical					FALSE		D065886	Neurodevelopmental Disorders	OMIM		Neurodevelopmental disorder with cardiomyopathy, spasticity, and brain abnormalities, 619121 (3), Autosomal recessive	https://omim.org/entry/138450									OMIM			oncology	gwas	unsupported target	FALSE	TRUE	FALSE	FALSE	FALSE	FALSE	FALSE
SIGLEC15-D001847	0	SIGLEC15	D001847	Bone Diseases	Preclinical		Preclinical	FALSE				FALSE																			musculoskeletal	both	unsupported target	TRUE	FALSE	FALSE	FALSE	FALSE	FALSE	FALSE
SIGLEC15-D002289	0	SIGLEC15	D002289	Carcinoma, Non-Small-Cell Lung		Phase II	Phase II	TRUE	TRUE			FALSE																			oncology	both	unsupported target	TRUE	FALSE	FALSE	FALSE	FALSE	FALSE	FALSE
SIGLEC15-D006258	0	SIGLEC15	D006258	Head and Neck Neoplasms	Preclinical		Preclinical	FALSE				FALSE																			oncology	both	unsupported target	TRUE	FALSE	FALSE	FALSE	FALSE	FALSE	FALSE
SIGLEC15-D007938	0	SIGLEC15	D007938	Leukemia	Preclinical		Preclinical	FALSE				FALSE																			oncology	omim/tcga	unsupported target	TRUE	FALSE	FALSE	FALSE	FALSE	FALSE	FALSE
SIGLEC15-D008175	0	SIGLEC15	D008175	Lung Neoplasms	Preclinical		Preclinical	FALSE				FALSE																			oncology	both	unsupported target	TRUE	FALSE	FALSE	FALSE	FALSE	FALSE	FALSE
SIGLEC15-D009369	0	SIGLEC15	D009369	Neoplasms		Phase II	Phase II	TRUE	TRUE			FALSE																			oncology	gwas	unsupported target	TRUE	FALSE	FALSE	FALSE	FALSE	FALSE	FALSE
SIGLEC15-D010024	0	SIGLEC15	D010024	Osteoporosis	Phase I		Phase I	TRUE	FALSE			FALSE																			musculoskeletal, metabolic	both	unsupported target	TRUE	FALSE	FALSE	FALSE	FALSE	FALSE	FALSE
SIGLEC15-D016889	0	SIGLEC15	D016889	Endometrial Neoplasms	Preclinical		Preclinical	FALSE				FALSE																			oncology	gwas	unsupported target	TRUE	FALSE	FALSE	FALSE	FALSE	FALSE	FALSE
SIGLEC7-D009369	0.209	SIGLEC7	D009369	Neoplasms	Preclinical		Preclinical	FALSE				FALSE		D045262	Reticulocytosis	Genebass	missenseLC skat continuous both_sexes irnt	Reticulocyte percentage	https://genebass.org/gene/ENSG00000168995/phenotype/continuous-30240-both_sexes-NA-irnt?burdenSet=pLoF&phewasOpts=1&resultLayout=full	2021								GWAS	0.0015989		oncology	gwas	unsupported target	TRUE	TRUE	FALSE	FALSE	FALSE	FALSE	FALSE
SIGLEC8-D003233	0	SIGLEC8	D003233	Conjunctivitis, Allergic		Phase I	Phase I	TRUE				TRUE																			ophthalmology, immune	both	unsupported target	TRUE	TRUE	FALSE	FALSE	FALSE	FALSE	FALSE
SIGLEC8-D005512	0	SIGLEC8	D005512	Food Hypersensitivity		Preclinical	Preclinical					TRUE																			immune	gwas	unsupported target	TRUE	TRUE	FALSE	FALSE	FALSE	FALSE	FALSE
SIGLEC8-D005756	0	SIGLEC8	D005756	Gastritis		Phase III	Phase III	TRUE	TRUE	TRUE		TRUE																			digestive	gwas	unsupported target	TRUE	TRUE	FALSE	FALSE	FALSE	FALSE	FALSE
SIGLEC8-D005759	0	SIGLEC8	D005759	Gastroenteritis		Phase III	Phase III	TRUE	TRUE	TRUE		TRUE																			digestive	both	unsupported target	TRUE	TRUE	FALSE	FALSE	FALSE	FALSE	FALSE
SIGLEC8-D006967	0	SIGLEC8	D006967	Hypersensitivity	Phase II		Phase II	TRUE	TRUE	FALSE		FALSE																			immune	gwas	unsupported target	TRUE	TRUE	FALSE	FALSE	FALSE	FALSE	FALSE
SIGLEC8-D008415	0	SIGLEC8	D008415	Mastocytosis		Phase I	Phase I	TRUE				TRUE																			oncology	both	unsupported target	TRUE	TRUE	FALSE	FALSE	FALSE	FALSE	FALSE
SIGLEC8-D009298	0	SIGLEC8	D009298	Nasal Polyps	Phase II		Phase II	TRUE	TRUE	FALSE		FALSE																			respiratory, signs/symptoms	gwas	unsupported target	TRUE	TRUE	FALSE	FALSE	FALSE	FALSE	FALSE
SIGLEC8-D014581	0	SIGLEC8	D014581	Urticaria		Phase II	Phase II	TRUE	TRUE			TRUE																			dermatology, immune	both	unsupported target	TRUE	TRUE	FALSE	FALSE	FALSE	FALSE	FALSE
SIGLEC8-D057765	0	SIGLEC8	D057765	Eosinophilic Esophagitis		Phase III	Phase III	TRUE	TRUE	TRUE		TRUE																			digestive, hematology, immune	both	unsupported target	TRUE	TRUE	FALSE	FALSE	FALSE	FALSE	FALSE
SIGLEC9-D009369	0.336	SIGLEC9	D009369	Neoplasms		Preclinical	Preclinical					FALSE		D006402	Hematologic Diseases	OTG		Granulocyte percentage of myeloid white cells	https://genetics.opentargets.org/study/GCST004608	2016			0.594251	0.67	1	0.67	1	GWAS	0.0229961		oncology	gwas	unsupported target	TRUE	FALSE	FALSE	FALSE	FALSE	FALSE	FALSE
SIGMAR1-D000086382	0	SIGMAR1	D000086382	COVID-19	Phase III		Phase III	TRUE	TRUE	TRUE	FALSE	FALSE																			infection, respiratory	gwas	unsupported target	TRUE	TRUE	FALSE	FALSE	FALSE	FALSE	FALSE
SIGMAR1-D000544	0	SIGMAR1	D000544	Alzheimer Disease		Phase III	Phase III	TRUE	TRUE	TRUE		TRUE																			neurology, psychiatry	both	unsupported target	TRUE	TRUE	FALSE	FALSE	FALSE	FALSE	FALSE
SIGMAR1-D000647	0	SIGMAR1	D000647	Amnesia	Preclinical		Preclinical	FALSE				FALSE																			neurology, signs/symptoms, psychiatry	gwas	unsupported target	TRUE	TRUE	FALSE	FALSE	FALSE	FALSE	FALSE
SIGMAR1-D000690	0	SIGMAR1	D000690	Amyotrophic Lateral Sclerosis		Phase III	Phase III	TRUE	TRUE	TRUE		TRUE																			neurology, metabolic	both	unsupported target	TRUE	TRUE	FALSE	FALSE	FALSE	FALSE	FALSE
SIGMAR1-D001008	0	SIGMAR1	D001008	Anxiety Disorders	Preclinical		Preclinical	FALSE				FALSE																			psychiatry	gwas	unsupported target	TRUE	TRUE	FALSE	FALSE	FALSE	FALSE	FALSE
SIGMAR1-D001289	0	SIGMAR1	D001289	Attention Deficit Disorder with Hyperactivity	Phase I		Phase I	TRUE	FALSE			TRUE																			psychiatry	both	unsupported target	TRUE	TRUE	FALSE	FALSE	FALSE	FALSE	FALSE
SIGMAR1-D001321	0	SIGMAR1	D001321	Autistic Disorder		Preclinical	Preclinical					FALSE																			psychiatry	both	unsupported target	TRUE	TRUE	FALSE	FALSE	FALSE	FALSE	FALSE
SIGMAR1-D001943	0	SIGMAR1	D001943	Breast Neoplasms	Preclinical		Preclinical	FALSE				FALSE																			oncology	both	unsupported target	TRUE	TRUE	FALSE	FALSE	FALSE	FALSE	FALSE
SIGMAR1-D002545	0	SIGMAR1	D002545	Brain Ischemia		Preclinical	Preclinical					FALSE																			neurology, cardiovascular	omim/tcga	unsupported target	TRUE	TRUE	FALSE	FALSE	FALSE	FALSE	FALSE
SIGMAR1-D003072	0	SIGMAR1	D003072	Cognition Disorders	Preclinical		Preclinical	FALSE				FALSE																			psychiatry	both	unsupported target	TRUE	TRUE	FALSE	FALSE	FALSE	FALSE	FALSE
SIGMAR1-D003371	0	SIGMAR1	D003371	Cough		Phase II	Phase II	TRUE	TRUE			FALSE																			respiratory, signs/symptoms	gwas	unsupported target	TRUE	TRUE	FALSE	FALSE	FALSE	FALSE	FALSE
SIGMAR1-D003704	0	SIGMAR1	D003704	Dementia		Phase II	Phase II	TRUE	TRUE			FALSE																			neurology, psychiatry	both	unsupported target	TRUE	TRUE	FALSE	FALSE	FALSE	FALSE	FALSE
SIGMAR1-D003863	0	SIGMAR1	D003863	Depression		Preclinical	Preclinical					FALSE																			psychiatry	gwas	unsupported target	TRUE	TRUE	FALSE	FALSE	FALSE	FALSE	FALSE
SIGMAR1-D003920	0	SIGMAR1	D003920	Diabetes Mellitus	Preclinical		Preclinical	FALSE				FALSE																			metabolic, endocrine	both	unsupported target	TRUE	TRUE	FALSE	FALSE	FALSE	FALSE	FALSE
SIGMAR1-D003924	0	SIGMAR1	D003924	Diabetes Mellitus, Type 2	Preclinical		Preclinical	FALSE				FALSE																			metabolic, endocrine	both	unsupported target	TRUE	TRUE	FALSE	FALSE	FALSE	FALSE	FALSE
SIGMAR1-D003929	0	SIGMAR1	D003929	Diabetic Neuropathies	Phase II		Phase II	TRUE	TRUE	FALSE		FALSE																			neurology, endocrine	both	unsupported target	TRUE	TRUE	FALSE	FALSE	FALSE	FALSE	FALSE
SIGMAR1-D003930	0	SIGMAR1	D003930	Diabetic Retinopathy	Preclinical		Preclinical	FALSE				FALSE																			ophthalmology, cardiovascular, endocrine	gwas	unsupported target	TRUE	TRUE	FALSE	FALSE	FALSE	FALSE	FALSE
SIGMAR1-D004409	0	SIGMAR1	D004409	Dyskinesia, Drug-Induced		Preclinical	Preclinical					TRUE																			neurology, signs/symptoms	both	unsupported target	TRUE	TRUE	FALSE	FALSE	FALSE	FALSE	FALSE
SIGMAR1-D004827	0	SIGMAR1	D004827	Epilepsy	Preclinical		Preclinical	FALSE				FALSE																			neurology	both	unsupported target	TRUE	TRUE	FALSE	FALSE	FALSE	FALSE	FALSE
SIGMAR1-D005128	0	SIGMAR1	D005128	Eye Diseases		Preclinical	Preclinical					TRUE																			ophthalmology	gwas	unsupported target	TRUE	TRUE	FALSE	FALSE	FALSE	FALSE	FALSE
SIGMAR1-D005600	0	SIGMAR1	D005600	Fragile X Syndrome		Preclinical	Preclinical					TRUE																			neurology, congenital	omim/tcga	unsupported target	TRUE	TRUE	FALSE	FALSE	FALSE	FALSE	FALSE
SIGMAR1-D006816	0	SIGMAR1	D006816	Huntington Disease		Phase III	Phase III	TRUE	TRUE	TRUE		TRUE																			neurology, congenital, psychiatry	both	unsupported target	TRUE	TRUE	FALSE	FALSE	FALSE	FALSE	FALSE
SIGMAR1-D007249	0	SIGMAR1	D007249	Inflammation	Preclinical		Preclinical	FALSE				FALSE																			signs/symptoms	gwas	unsupported target	TRUE	TRUE	FALSE	FALSE	FALSE	FALSE	FALSE
SIGMAR1-D008545	0	SIGMAR1	D008545	Melanoma	Preclinical		Preclinical	FALSE				FALSE																			oncology	both	unsupported target	TRUE	TRUE	FALSE	FALSE	FALSE	FALSE	FALSE
SIGMAR1-D008593	0	SIGMAR1	D008593	Menopause		Phase II	Phase II	TRUE	TRUE			FALSE																			other	gwas	unsupported target	TRUE	TRUE	FALSE	FALSE	FALSE	FALSE	FALSE
SIGMAR1-D009103	0	SIGMAR1	D009103	Multiple Sclerosis	Preclinical		Preclinical	FALSE				FALSE																			neurology, immune	both	unsupported target	TRUE	TRUE	FALSE	FALSE	FALSE	FALSE	FALSE
SIGMAR1-D009369	0	SIGMAR1	D009369	Neoplasms	Phase I		Phase I	TRUE	FALSE			FALSE																			oncology	gwas	unsupported target	TRUE	TRUE	FALSE	FALSE	FALSE	FALSE	FALSE
SIGMAR1-D009437	0	SIGMAR1	D009437	Neuralgia		Phase II	Phase II	TRUE	TRUE			FALSE																			neurology, signs/symptoms	both	unsupported target	TRUE	TRUE	FALSE	FALSE	FALSE	FALSE	FALSE
SIGMAR1-D010051	0	SIGMAR1	D010051	Ovarian Neoplasms	Preclinical		Preclinical	FALSE				FALSE																			oncology	gwas	unsupported target	TRUE	TRUE	FALSE	FALSE	FALSE	FALSE	FALSE
SIGMAR1-D010190	0	SIGMAR1	D010190	Pancreatic Neoplasms		Preclinical	Preclinical					FALSE																			oncology	gwas	unsupported target	TRUE	TRUE	FALSE	FALSE	FALSE	FALSE	FALSE
SIGMAR1-D010300	0	SIGMAR1	D010300	Parkinson Disease		Phase I	Phase I	TRUE				TRUE																			neurology	both	unsupported target	TRUE	TRUE	FALSE	FALSE	FALSE	FALSE	FALSE
SIGMAR1-D010523	0	SIGMAR1	D010523	Peripheral Nervous System Diseases	Phase II		Phase II	TRUE	TRUE	FALSE		FALSE																			neurology	both	unsupported target	TRUE	TRUE	FALSE	FALSE	FALSE	FALSE	FALSE
SIGMAR1-D011041	0	SIGMAR1	D011041	Poisoning	Preclinical		Preclinical	FALSE				FALSE																			other	gwas	unsupported target	TRUE	TRUE	FALSE	FALSE	FALSE	FALSE	FALSE
SIGMAR1-D011471	0	SIGMAR1	D011471	Prostatic Neoplasms	Preclinical		Preclinical	FALSE				FALSE																			oncology	both	unsupported target	TRUE	TRUE	FALSE	FALSE	FALSE	FALSE	FALSE
SIGMAR1-D011618	0	SIGMAR1	D011618	Psychotic Disorders	Phase II		Phase II	TRUE	TRUE	FALSE		TRUE																			psychiatry	both	unsupported target	TRUE	TRUE	FALSE	FALSE	FALSE	FALSE	FALSE
SIGMAR1-D012559	0	SIGMAR1	D012559	Schizophrenia	Launched	Launched	Launched	TRUE	TRUE	TRUE	TRUE	TRUE																			psychiatry	both	unsupported target	TRUE	TRUE	FALSE	FALSE	FALSE	FALSE	FALSE
SIGMAR1-D013036	0	SIGMAR1	D013036	Spasms, Infantile		Preclinical	Preclinical					FALSE																			neurology	both	unsupported target	TRUE	TRUE	FALSE	FALSE	FALSE	FALSE	FALSE
SIGMAR1-D014402	0	SIGMAR1	D014402	Tuberous Sclerosis	Preclinical		Preclinical	FALSE				FALSE																			oncology	both	unsupported target	TRUE	TRUE	FALSE	FALSE	FALSE	FALSE	FALSE
SIGMAR1-D015179	0	SIGMAR1	D015179	Colorectal Neoplasms	Preclinical		Preclinical	FALSE				FALSE																			oncology	both	unsupported target	TRUE	TRUE	FALSE	FALSE	FALSE	FALSE	FALSE
SIGMAR1-D015518	0	SIGMAR1	D015518	Rett Syndrome		Phase III	Phase III	TRUE	TRUE	TRUE		TRUE																			neurology, congenital	omim/tcga	unsupported target	TRUE	TRUE	FALSE	FALSE	FALSE	FALSE	FALSE
SIGMAR1-D017204	0	SIGMAR1	D017204	Angelman Syndrome		Preclinical	Preclinical					FALSE																			neurology, congenital	omim/tcga	unsupported target	TRUE	TRUE	FALSE	FALSE	FALSE	FALSE	FALSE
SIGMAR1-D020521	0	SIGMAR1	D020521	Stroke		Preclinical	Preclinical					FALSE																			neurology, cardiovascular	gwas	unsupported target	TRUE	TRUE	FALSE	FALSE	FALSE	FALSE	FALSE
SIGMAR1-D020820	0	SIGMAR1	D020820	Dyskinesias	Preclinical		Preclinical	FALSE				FALSE																			neurology, signs/symptoms	omim/tcga	unsupported target	TRUE	TRUE	FALSE	FALSE	FALSE	FALSE	FALSE
SIGMAR1-D054990	0	SIGMAR1	D054990	Idiopathic Pulmonary Fibrosis		Phase II	Phase II	TRUE	TRUE			FALSE																			respiratory	both	unsupported target	TRUE	TRUE	FALSE	FALSE	FALSE	FALSE	FALSE
SIGMAR1-D055752	0	SIGMAR1	D055752	Small Cell Lung Carcinoma		Preclinical	Preclinical					FALSE																			oncology	both	unsupported target	TRUE	TRUE	FALSE	FALSE	FALSE	FALSE	FALSE
SIGMAR1-D057180	0	SIGMAR1	D057180	Frontotemporal Dementia		Phase I	Phase I	TRUE				FALSE																			neurology, metabolic, psychiatry	both	unsupported target	TRUE	TRUE	FALSE	FALSE	FALSE	FALSE	FALSE
SIK1-D003093	0.239	SIK1	D003093	Colitis, Ulcerative	Phase I		Phase I	TRUE	FALSE			FALSE		D002318	Cardiovascular Diseases	OTG		Cardiovascular disease	https://genetics.opentargets.org/study/GCST007072	2018			0.289947	0.68	1	0.68	1	GWAS			digestive	both	unsupported target	FALSE	TRUE	FALSE	FALSE	FALSE	FALSE	TRUE
SIK1-D007249	0.421	SIK1	D007249	Inflammation	Phase I		Phase I	TRUE	FALSE			FALSE		D017496	Hypopigmentation	OTG		Skin colour	https://genetics.opentargets.org/study/NEALE2_1717	2018			0.489732	0.8	1	0.8	1	GWAS	0.0111703		signs/symptoms	gwas	unsupported target	FALSE	TRUE	FALSE	FALSE	FALSE	FALSE	TRUE
SIK2-D001172	0.032	SIK2	D001172	Arthritis, Rheumatoid		Preclinical	Preclinical					FALSE		D000124	Achievement	OTG		Educational attainment (years of education)	https://genetics.opentargets.org/study/GCST006442	2018			0.552395	0.56	1	0.56	1	GWAS	0.0106		musculoskeletal, dermatology, immune	gwas	unsupported target	FALSE	TRUE	FALSE	FALSE	FALSE	FALSE	TRUE
SIK2-D001943	0.031	SIK2	D001943	Breast Neoplasms		Phase I	Phase I	TRUE				FALSE		D000124	Achievement	OTG		Educational attainment (years of education)	https://genetics.opentargets.org/study/GCST006442	2018			0.552395	0.56	1	0.56	1	GWAS	0.0106		oncology	both	unsupported target	FALSE	TRUE	FALSE	FALSE	FALSE	FALSE	TRUE
SIK2-D003093	0.03	SIK2	D003093	Colitis, Ulcerative	Phase II		Phase II	TRUE	TRUE	FALSE		FALSE		D000124	Achievement	OTG		Educational attainment (years of education)	https://genetics.opentargets.org/study/GCST006442	2018			0.552395	0.56	1	0.56	1	GWAS	0.0106		digestive	both	unsupported target	FALSE	TRUE	FALSE	FALSE	FALSE	FALSE	TRUE
SIK2-D007249	0.032	SIK2	D007249	Inflammation	Phase I		Phase I	TRUE	FALSE			FALSE		D000124	Achievement	OTG		Educational attainment (years of education)	https://genetics.opentargets.org/study/GCST006442	2018			0.552395	0.56	1	0.56	1	GWAS	0.0106		signs/symptoms	gwas	unsupported target	FALSE	TRUE	FALSE	FALSE	FALSE	FALSE	TRUE
SIK2-D008175	0.031	SIK2	D008175	Lung Neoplasms	Preclinical		Preclinical	FALSE				FALSE		D000124	Achievement	OTG		Educational attainment (years of education)	https://genetics.opentargets.org/study/GCST006442	2018			0.552395	0.56	1	0.56	1	GWAS	0.0106		oncology	both	unsupported target	FALSE	TRUE	FALSE	FALSE	FALSE	FALSE	TRUE
SIK2-D008180	0.031	SIK2	D008180	Lupus Erythematosus, Systemic		Preclinical	Preclinical					FALSE		D000124	Achievement	OTG		Educational attainment (years of education)	https://genetics.opentargets.org/study/GCST006442	2018			0.552395	0.56	1	0.56	1	GWAS	0.0106		dermatology, immune	both	unsupported target	FALSE	TRUE	FALSE	FALSE	FALSE	FALSE	TRUE
SIK2-D009369	0.037	SIK2	D009369	Neoplasms		Phase I	Phase I	TRUE				FALSE		D007839	Functional Laterality	OTG		Medication use (diuretics)	https://genetics.opentargets.org/study/GCST90018985	2021			0.280564	0.5	1	0.5	1	GWAS	0.047		oncology	gwas	unsupported target	FALSE	TRUE	FALSE	FALSE	FALSE	FALSE	TRUE
SIK2-D010051	0.03	SIK2	D010051	Ovarian Neoplasms		Phase I	Phase I	TRUE				FALSE		D000124	Achievement	OTG		Educational attainment (years of education)	https://genetics.opentargets.org/study/GCST006442	2018			0.552395	0.56	1	0.56	1	GWAS	0.0106		oncology	gwas	unsupported target	FALSE	TRUE	FALSE	FALSE	FALSE	FALSE	TRUE
SIK2-D010534	0.029	SIK2	D010534	Peritoneal Neoplasms		Phase I	Phase I	TRUE				FALSE		D000124	Achievement	OTG		Educational attainment (years of education)	https://genetics.opentargets.org/study/GCST006442	2018			0.552395	0.56	1	0.56	1	GWAS	0.0106		oncology	omim/tcga	unsupported target	FALSE	TRUE	FALSE	FALSE	FALSE	FALSE	TRUE
SIK2-D011471	0.03	SIK2	D011471	Prostatic Neoplasms		Phase I	Phase I	TRUE				FALSE		D000124	Achievement	OTG		Educational attainment (years of education)	https://genetics.opentargets.org/study/GCST006442	2018			0.552395	0.56	1	0.56	1	GWAS	0.0106		oncology	both	unsupported target	FALSE	TRUE	FALSE	FALSE	FALSE	FALSE	TRUE
SIK2-D011565	0.03	SIK2	D011565	Psoriasis	Phase I		Phase I	TRUE	FALSE			FALSE		D000124	Achievement	OTG		Educational attainment (years of education)	https://genetics.opentargets.org/study/GCST006442	2018			0.552395	0.56	1	0.56	1	GWAS	0.0106		dermatology	both	unsupported target	FALSE	TRUE	FALSE	FALSE	FALSE	FALSE	TRUE
SIK2-D012859	0.03	SIK2	D012859	Sjogren's Syndrome	Phase II		Phase II	TRUE	TRUE	FALSE		FALSE		D000124	Achievement	OTG		Educational attainment (years of education)	https://genetics.opentargets.org/study/GCST006442	2018			0.552395	0.56	1	0.56	1	GWAS	0.0106		musculoskeletal, ophthalmology, dermatology, immune	both	unsupported target	FALSE	TRUE	FALSE	FALSE	FALSE	FALSE	TRUE
SIK2-D015212	0.031	SIK2	D015212	Inflammatory Bowel Diseases		Preclinical	Preclinical					FALSE		D000124	Achievement	OTG		Educational attainment (years of education)	https://genetics.opentargets.org/study/GCST006442	2018			0.552395	0.56	1	0.56	1	GWAS	0.0106		digestive	both	unsupported target	FALSE	TRUE	FALSE	FALSE	FALSE	FALSE	TRUE
SIK2-D016393	0.032	SIK2	D016393	Lymphoma, B-Cell	Preclinical		Preclinical	FALSE				FALSE		D007839	Functional Laterality	OTG		Medication use (diuretics)	https://genetics.opentargets.org/study/GCST90018985	2021			0.280564	0.5	1	0.5	1	GWAS	0.047		oncology	both	unsupported target	FALSE	TRUE	FALSE	FALSE	FALSE	FALSE	TRUE
SIK2-D016403	0.029	SIK2	D016403	Lymphoma, Large B-Cell, Diffuse		Phase I	Phase I	TRUE				FALSE		D000124	Achievement	OTG		Educational attainment (years of education)	https://genetics.opentargets.org/study/GCST006442	2018			0.552395	0.56	1	0.56	1	GWAS	0.0106		oncology	gwas	unsupported target	FALSE	TRUE	FALSE	FALSE	FALSE	FALSE	TRUE
SIK2-D029424	0.031	SIK2	D029424	Pulmonary Disease, Chronic Obstructive		Preclinical	Preclinical					FALSE		D000124	Achievement	OTG		Educational attainment (years of education)	https://genetics.opentargets.org/study/GCST006442	2018			0.552395	0.56	1	0.56	1	GWAS	0.0106		respiratory	both	unsupported target	FALSE	TRUE	FALSE	FALSE	FALSE	FALSE	TRUE
SIK3-D001172	0.26	SIK3	D001172	Arthritis, Rheumatoid	Phase II		Phase II	TRUE	TRUE	FALSE		FALSE		D006402	Hematologic Diseases	OTG		Eosinophil percentage of white cells	https://genetics.opentargets.org/study/GCST90002382	2020				0.52	1	0.52	1	GWAS	0.0366368		musculoskeletal, dermatology, immune	gwas	unsupported target	FALSE	TRUE	FALSE	FALSE	FALSE	FALSE	TRUE
SIK3-D001943	0.251	SIK3	D001943	Breast Neoplasms		Phase I	Phase I	TRUE				FALSE		D006402	Hematologic Diseases	OTG		Eosinophil percentage of white cells	https://genetics.opentargets.org/study/GCST90002382	2020				0.52	1	0.52	1	GWAS	0.0366368		oncology	both	unsupported target	FALSE	TRUE	FALSE	FALSE	FALSE	FALSE	TRUE
SIK3-D003093	0.234	SIK3	D003093	Colitis, Ulcerative	Phase II		Phase II	TRUE	TRUE	FALSE		FALSE		D006402	Hematologic Diseases	OTG		Eosinophil percentage of white cells	https://genetics.opentargets.org/study/GCST90002382	2020				0.52	1	0.52	1	GWAS	0.0366368		digestive	both	unsupported target	FALSE	TRUE	FALSE	FALSE	FALSE	FALSE	TRUE
SIK3-D007249	0.27	SIK3	D007249	Inflammation		Phase I	Phase I	TRUE				FALSE		D006402	Hematologic Diseases	OTG		Eosinophil percentage of white cells	https://genetics.opentargets.org/study/GCST90002382	2020				0.52	1	0.52	1	GWAS	0.0366368		signs/symptoms	gwas	unsupported target	FALSE	TRUE	FALSE	FALSE	FALSE	FALSE	TRUE
SIK3-D008175	0.252	SIK3	D008175	Lung Neoplasms	Preclinical		Preclinical	FALSE				FALSE		D006402	Hematologic Diseases	OTG		Eosinophil percentage of white cells	https://genetics.opentargets.org/study/GCST90002382	2020				0.52	1	0.52	1	GWAS	0.0366368		oncology	both	unsupported target	FALSE	TRUE	FALSE	FALSE	FALSE	FALSE	TRUE
SIK3-D008180	0.253	SIK3	D008180	Lupus Erythematosus, Systemic	Phase II		Phase II	TRUE	TRUE	FALSE		FALSE		D006402	Hematologic Diseases	OTG		Eosinophil percentage of white cells	https://genetics.opentargets.org/study/GCST90002382	2020				0.52	1	0.52	1	GWAS	0.0366368		dermatology, immune	both	unsupported target	FALSE	TRUE	FALSE	FALSE	FALSE	FALSE	TRUE
SIK3-D009369	0.336	SIK3	D009369	Neoplasms		Phase I	Phase I	TRUE				FALSE		D006402	Hematologic Diseases	OTG		Eosinophil percentage of white cells	https://genetics.opentargets.org/study/GCST90002382	2020				0.52	1	0.52	1	GWAS	0.0366368		oncology	gwas	unsupported target	FALSE	TRUE	FALSE	FALSE	FALSE	FALSE	TRUE
SIK3-D010051	0.52	SIK3	D010051	Ovarian Neoplasms		Phase I	Phase I	TRUE				FALSE		D007037	Hypothyroidism	OTG		Hypothyroidism	https://genetics.opentargets.org/study/GCST007073	2018			0.204767	0.63	1	0.63	1	GWAS			oncology	gwas	unsupported target	FALSE	TRUE	FALSE	FALSE	FALSE	FALSE	TRUE
SIK3-D010534	0.224	SIK3	D010534	Peritoneal Neoplasms		Phase I	Phase I	TRUE				FALSE		D006402	Hematologic Diseases	OTG		Eosinophil percentage of white cells	https://genetics.opentargets.org/study/GCST90002382	2020				0.52	1	0.52	1	GWAS	0.0366368		oncology	omim/tcga	unsupported target	FALSE	TRUE	FALSE	FALSE	FALSE	FALSE	TRUE
SIK3-D011471	0.24	SIK3	D011471	Prostatic Neoplasms		Phase I	Phase I	TRUE				FALSE		D006402	Hematologic Diseases	OTG		Eosinophil percentage of white cells	https://genetics.opentargets.org/study/GCST90002382	2020				0.52	1	0.52	1	GWAS	0.0366368		oncology	both	unsupported target	FALSE	TRUE	FALSE	FALSE	FALSE	FALSE	TRUE
SIK3-D011565	0.241	SIK3	D011565	Psoriasis	Phase I		Phase I	TRUE	FALSE			FALSE		D006402	Hematologic Diseases	OTG		Eosinophil percentage of white cells	https://genetics.opentargets.org/study/GCST90002382	2020				0.52	1	0.52	1	GWAS	0.0366368		dermatology	both	unsupported target	FALSE	TRUE	FALSE	FALSE	FALSE	FALSE	TRUE
SIK3-D012859	0.232	SIK3	D012859	Sjogren's Syndrome	Phase II		Phase II	TRUE	TRUE	FALSE		FALSE		D006402	Hematologic Diseases	OTG		Eosinophil percentage of white cells	https://genetics.opentargets.org/study/GCST90002382	2020				0.52	1	0.52	1	GWAS	0.0366368		musculoskeletal, ophthalmology, dermatology, immune	both	unsupported target	FALSE	TRUE	FALSE	FALSE	FALSE	FALSE	TRUE
SIK3-D016393	0.507	SIK3	D016393	Lymphoma, B-Cell	Preclinical		Preclinical	FALSE				FALSE		D006402	Hematologic Diseases	OTG		Eosinophil percentage of white cells	https://genetics.opentargets.org/study/GCST90002382	2020				0.52	1	0.52	1	GWAS	0.0366368		oncology	both	unsupported target	FALSE	TRUE	FALSE	FALSE	FALSE	FALSE	TRUE
SIK3-D016403	0.443	SIK3	D016403	Lymphoma, Large B-Cell, Diffuse		Phase I	Phase I	TRUE				FALSE		D006402	Hematologic Diseases	OTG		Eosinophil percentage of white cells	https://genetics.opentargets.org/study/GCST90002382	2020				0.52	1	0.52	1	GWAS	0.0366368		oncology	gwas	unsupported target	FALSE	TRUE	FALSE	FALSE	FALSE	FALSE	TRUE
SIM2-D009369	0.336	SIM2	D009369	Neoplasms	Preclinical		Preclinical	FALSE				FALSE		D006402	Hematologic Diseases	OTG		Hemoglobin levels	https://genetics.opentargets.org/study/GCST90025969	2021			0.298567	0.83	1	0.83	1	GWAS	0.0246396		oncology	gwas	unsupported target	FALSE	FALSE	FALSE	FALSE	FALSE	FALSE	FALSE
SIRPA-D001650	0.226	SIRPA	D001650	Bile Duct Neoplasms	Phase I		Phase I	TRUE	FALSE			FALSE		D006402	Hematologic Diseases	OTG		Lymphocyte percentage of white cells	https://genetics.opentargets.org/study/GCST004632	2016			0.355062	0.61	1	0.61	1	GWAS	0.0401305		oncology	both	unsupported target	TRUE	FALSE	FALSE	FALSE	FALSE	FALSE	FALSE
SIRPA-D001859	0.244	SIRPA	D001859	Bone Neoplasms	Preclinical		Preclinical	FALSE				FALSE		D006402	Hematologic Diseases	OTG		Lymphocyte percentage of white cells	https://genetics.opentargets.org/study/GCST004632	2016			0.355062	0.61	1	0.61	1	GWAS	0.0401305		oncology	omim/tcga	unsupported target	TRUE	FALSE	FALSE	FALSE	FALSE	FALSE	FALSE
SIRPA-D001932	0.249	SIRPA	D001932	Brain Neoplasms		Phase I	Phase I	TRUE				FALSE		D006402	Hematologic Diseases	OTG		Lymphocyte percentage of white cells	https://genetics.opentargets.org/study/GCST004632	2016			0.355062	0.61	1	0.61	1	GWAS	0.0401305		oncology	both	unsupported target	TRUE	FALSE	FALSE	FALSE	FALSE	FALSE	FALSE
SIRPA-D001943	0.251	SIRPA	D001943	Breast Neoplasms		Preclinical	Preclinical					FALSE		D006402	Hematologic Diseases	OTG		Lymphocyte percentage of white cells	https://genetics.opentargets.org/study/GCST004632	2016			0.355062	0.61	1	0.61	1	GWAS	0.0401305		oncology	both	unsupported target	TRUE	FALSE	FALSE	FALSE	FALSE	FALSE	FALSE
SIRPA-D002289	0.233	SIRPA	D002289	Carcinoma, Non-Small-Cell Lung		Phase I	Phase I	TRUE				FALSE		D006402	Hematologic Diseases	OTG		Lymphocyte percentage of white cells	https://genetics.opentargets.org/study/GCST004632	2016			0.355062	0.61	1	0.61	1	GWAS	0.0401305		oncology	both	unsupported target	TRUE	FALSE	FALSE	FALSE	FALSE	FALSE	FALSE
SIRPA-D005909	0.234	SIRPA	D005909	Glioblastoma		Phase I	Phase I	TRUE				FALSE		D006402	Hematologic Diseases	OTG		Lymphocyte percentage of white cells	https://genetics.opentargets.org/study/GCST004632	2016			0.355062	0.61	1	0.61	1	GWAS	0.0401305		oncology	gwas	unsupported target	TRUE	FALSE	FALSE	FALSE	FALSE	FALSE	FALSE
SIRPA-D006258	0.255	SIRPA	D006258	Head and Neck Neoplasms		Phase I	Phase I	TRUE				FALSE		D006402	Hematologic Diseases	OTG		Lymphocyte percentage of white cells	https://genetics.opentargets.org/study/GCST004632	2016			0.355062	0.61	1	0.61	1	GWAS	0.0401305		oncology	both	unsupported target	TRUE	FALSE	FALSE	FALSE	FALSE	FALSE	FALSE
SIRPA-D007938	0.27	SIRPA	D007938	Leukemia		Preclinical	Preclinical					FALSE		D006402	Hematologic Diseases	OTG		Lymphocyte percentage of white cells	https://genetics.opentargets.org/study/GCST004632	2016			0.355062	0.61	1	0.61	1	GWAS	0.0401305		oncology	omim/tcga	unsupported target	TRUE	FALSE	FALSE	FALSE	FALSE	FALSE	FALSE
SIRPA-D008113	0.246	SIRPA	D008113	Liver Neoplasms		Preclinical	Preclinical					FALSE		D006402	Hematologic Diseases	OTG		Lymphocyte percentage of white cells	https://genetics.opentargets.org/study/GCST004632	2016			0.355062	0.61	1	0.61	1	GWAS	0.0401305		oncology	gwas	unsupported target	TRUE	FALSE	FALSE	FALSE	FALSE	FALSE	FALSE
SIRPA-D008228	0.761	SIRPA	D008228	Lymphoma, Non-Hodgkin		Phase I	Phase I	TRUE				FALSE		D008232	Lymphoproliferative Disorders	OTG		Monocyte count	https://genetics.opentargets.org/study/GCST90002340	2020			0.270674	0.58	1	0.58	1	GWAS	0.019409		oncology	both	unsupported target	TRUE	FALSE	FALSE	FALSE	FALSE	FALSE	FALSE
SIRPA-D008527	0.227	SIRPA	D008527	Medulloblastoma		Phase I	Phase I	TRUE				FALSE		D006402	Hematologic Diseases	OTG		Lymphocyte percentage of white cells	https://genetics.opentargets.org/study/GCST004632	2016			0.355062	0.61	1	0.61	1	GWAS	0.0401305		oncology	gwas	unsupported target	TRUE	FALSE	FALSE	FALSE	FALSE	FALSE	FALSE
SIRPA-D008545	0.254	SIRPA	D008545	Melanoma		Phase I	Phase I	TRUE				FALSE		D006402	Hematologic Diseases	OTG		Lymphocyte percentage of white cells	https://genetics.opentargets.org/study/GCST004632	2016			0.355062	0.61	1	0.61	1	GWAS	0.0401305		oncology	both	unsupported target	TRUE	FALSE	FALSE	FALSE	FALSE	FALSE	FALSE
SIRPA-D009101	0.714	SIRPA	D009101	Multiple Myeloma	Preclinical		Preclinical	FALSE				FALSE		D008232	Lymphoproliferative Disorders	OTG		Monocyte count	https://genetics.opentargets.org/study/GCST90002340	2020			0.270674	0.58	1	0.58	1	GWAS	0.019409		oncology	gwas	unsupported target	TRUE	FALSE	FALSE	FALSE	FALSE	FALSE	FALSE
SIRPA-D009190	0.551	SIRPA	D009190	Myelodysplastic Syndromes		Phase I	Phase I	TRUE				FALSE		D006402	Hematologic Diseases	OTG		Lymphocyte percentage of white cells	https://genetics.opentargets.org/study/GCST004632	2016			0.355062	0.61	1	0.61	1	GWAS	0.0401305		hematology	omim/tcga	unsupported target	TRUE	FALSE	FALSE	FALSE	FALSE	FALSE	FALSE
SIRPA-D009369	0.336	SIRPA	D009369	Neoplasms		Phase I	Phase I	TRUE				FALSE		D006402	Hematologic Diseases	OTG		Lymphocyte percentage of white cells	https://genetics.opentargets.org/study/GCST004632	2016			0.355062	0.61	1	0.61	1	GWAS	0.0401305		oncology	gwas	unsupported target	TRUE	FALSE	FALSE	FALSE	FALSE	FALSE	FALSE
SIRPA-D010051	0.24	SIRPA	D010051	Ovarian Neoplasms		Phase II	Phase II	TRUE	TRUE			FALSE		D006402	Hematologic Diseases	OTG		Lymphocyte percentage of white cells	https://genetics.opentargets.org/study/GCST004632	2016			0.355062	0.61	1	0.61	1	GWAS	0.0401305		oncology	gwas	unsupported target	TRUE	FALSE	FALSE	FALSE	FALSE	FALSE	FALSE
SIRPA-D010190	0.24	SIRPA	D010190	Pancreatic Neoplasms		Preclinical	Preclinical					FALSE		D006402	Hematologic Diseases	OTG		Lymphocyte percentage of white cells	https://genetics.opentargets.org/study/GCST004632	2016			0.355062	0.61	1	0.61	1	GWAS	0.0401305		oncology	gwas	unsupported target	TRUE	FALSE	FALSE	FALSE	FALSE	FALSE	FALSE
SIRPA-D011471	0.24	SIRPA	D011471	Prostatic Neoplasms	Phase I		Phase I	TRUE	FALSE			FALSE		D006402	Hematologic Diseases	OTG		Lymphocyte percentage of white cells	https://genetics.opentargets.org/study/GCST004632	2016			0.355062	0.61	1	0.61	1	GWAS	0.0401305		oncology	both	unsupported target	TRUE	FALSE	FALSE	FALSE	FALSE	FALSE	FALSE
SIRPA-D013274	0.239	SIRPA	D013274	Stomach Neoplasms		Preclinical	Preclinical					FALSE		D006402	Hematologic Diseases	OTG		Lymphocyte percentage of white cells	https://genetics.opentargets.org/study/GCST004632	2016			0.355062	0.61	1	0.61	1	GWAS	0.0401305		oncology	both	unsupported target	TRUE	FALSE	FALSE	FALSE	FALSE	FALSE	FALSE
SIRPA-D015179	0.254	SIRPA	D015179	Colorectal Neoplasms		Phase II	Phase II	TRUE	TRUE			FALSE		D006402	Hematologic Diseases	OTG		Lymphocyte percentage of white cells	https://genetics.opentargets.org/study/GCST004632	2016			0.355062	0.61	1	0.61	1	GWAS	0.0401305		oncology	both	unsupported target	TRUE	FALSE	FALSE	FALSE	FALSE	FALSE	FALSE
SIRPA-D015470	0.241	SIRPA	D015470	Leukemia, Myeloid, Acute		Phase I	Phase I	TRUE				FALSE		D006402	Hematologic Diseases	OTG		Lymphocyte percentage of white cells	https://genetics.opentargets.org/study/GCST004632	2016			0.355062	0.61	1	0.61	1	GWAS	0.0401305		oncology	both	unsupported target	TRUE	FALSE	FALSE	FALSE	FALSE	FALSE	FALSE
SIRPA-D016543	0.253	SIRPA	D016543	Central Nervous System Neoplasms		Phase I	Phase I	TRUE				FALSE		D006402	Hematologic Diseases	OTG		Lymphocyte percentage of white cells	https://genetics.opentargets.org/study/GCST004632	2016			0.355062	0.61	1	0.61	1	GWAS	0.0401305		oncology	both	unsupported target	TRUE	FALSE	FALSE	FALSE	FALSE	FALSE	FALSE
SIRPA-D018307	0.248	SIRPA	D018307	Neoplasms, Squamous Cell		Preclinical	Preclinical					FALSE		D006402	Hematologic Diseases	OTG		Lymphocyte percentage of white cells	https://genetics.opentargets.org/study/GCST004632	2016			0.355062	0.61	1	0.61	1	GWAS	0.0401305		oncology	both	unsupported target	TRUE	FALSE	FALSE	FALSE	FALSE	FALSE	FALSE
SIRPA-D019337	0.509	SIRPA	D019337	Hematologic Neoplasms		Preclinical	Preclinical					FALSE		D006402	Hematologic Diseases	OTG		Lymphocyte percentage of white cells	https://genetics.opentargets.org/study/GCST004632	2016			0.355062	0.61	1	0.61	1	GWAS	0.0401305		oncology	gwas	unsupported target	TRUE	FALSE	FALSE	FALSE	FALSE	FALSE	FALSE
SIRPA-D055752	0.227	SIRPA	D055752	Small Cell Lung Carcinoma		Phase III	Phase III	TRUE	TRUE	TRUE		FALSE		D006402	Hematologic Diseases	OTG		Lymphocyte percentage of white cells	https://genetics.opentargets.org/study/GCST004632	2016			0.355062	0.61	1	0.61	1	GWAS	0.0401305		oncology	both	unsupported target	TRUE	FALSE	FALSE	FALSE	FALSE	FALSE	FALSE
SIRT1-D000086382	0	SIRT1	D000086382	COVID-19		Preclinical	Preclinical					FALSE		D006973	Hypertension	OTG		Pulse pressure	https://genetics.opentargets.org/study/GCST90000061	2020			0.656867	0.79	1	0.79	1	GWAS	0.0116206		infection, respiratory	gwas	unsupported target	FALSE	TRUE	FALSE	FALSE	TRUE	FALSE	FALSE
SIRT1-D001281	0.416	SIRT1	D001281	Atrial Fibrillation	Phase II		Phase II	TRUE	TRUE	FALSE		FALSE		D006973	Hypertension	OTG		Pulse pressure	https://genetics.opentargets.org/study/GCST90000061	2020			0.656867	0.79	1	0.79	1	GWAS	0.0116206		cardiovascular, signs/symptoms	both	unsupported target	FALSE	TRUE	FALSE	FALSE	TRUE	FALSE	FALSE
SIRT1-D003093	0.211	SIRT1	D003093	Colitis, Ulcerative	Phase II		Phase II	TRUE	TRUE	FALSE		FALSE		D006973	Hypertension	OTG		Pulse pressure	https://genetics.opentargets.org/study/GCST90000061	2020			0.656867	0.79	1	0.79	1	GWAS	0.0116206		digestive	both	unsupported target	FALSE	TRUE	FALSE	FALSE	TRUE	FALSE	FALSE
SIRT1-D003920	0.248	SIRT1	D003920	Diabetes Mellitus	Preclinical		Preclinical	FALSE				FALSE		D006973	Hypertension	OTG		Pulse pressure	https://genetics.opentargets.org/study/GCST90000061	2020			0.656867	0.79	1	0.79	1	GWAS	0.0116206		metabolic, endocrine	both	unsupported target	FALSE	TRUE	FALSE	FALSE	TRUE	FALSE	FALSE
SIRT1-D003924	0.234	SIRT1	D003924	Diabetes Mellitus, Type 2	Phase II		Phase II	TRUE	TRUE	FALSE		TRUE		D006973	Hypertension	OTG		Pulse pressure	https://genetics.opentargets.org/study/GCST90000061	2020			0.656867	0.79	1	0.79	1	GWAS	0.0116206		metabolic, endocrine	both	unsupported target	FALSE	TRUE	FALSE	FALSE	TRUE	FALSE	FALSE
SIRT1-D006509	0.224	SIRT1	D006509	Hepatitis B		Preclinical	Preclinical					FALSE		D006973	Hypertension	OTG		Pulse pressure	https://genetics.opentargets.org/study/GCST90000061	2020			0.656867	0.79	1	0.79	1	GWAS	0.0116206		infection, digestive	gwas	unsupported target	FALSE	TRUE	FALSE	FALSE	TRUE	FALSE	FALSE
SIRT1-D006525	0.229	SIRT1	D006525	Hepatitis, Viral, Human	Preclinical		Preclinical	FALSE				FALSE		D006973	Hypertension	OTG		Pulse pressure	https://genetics.opentargets.org/study/GCST90000061	2020			0.656867	0.79	1	0.79	1	GWAS	0.0116206		infection, digestive	gwas	unsupported target	FALSE	TRUE	FALSE	FALSE	TRUE	FALSE	FALSE
SIRT1-D006526	0.22	SIRT1	D006526	Hepatitis C		Preclinical	Preclinical					FALSE		D006973	Hypertension	OTG		Pulse pressure	https://genetics.opentargets.org/study/GCST90000061	2020			0.656867	0.79	1	0.79	1	GWAS	0.0116206		infection, digestive	gwas	unsupported target	FALSE	TRUE	FALSE	FALSE	TRUE	FALSE	FALSE
SIRT1-D006561	0.218	SIRT1	D006561	Herpes Simplex		Preclinical	Preclinical					FALSE		D006973	Hypertension	OTG		Pulse pressure	https://genetics.opentargets.org/study/GCST90000061	2020			0.656867	0.79	1	0.79	1	GWAS	0.0116206		infection, dermatology	both	unsupported target	FALSE	TRUE	FALSE	FALSE	TRUE	FALSE	FALSE
SIRT1-D006816	0.218	SIRT1	D006816	Huntington Disease		Phase II	Phase II	TRUE	TRUE			TRUE		D006973	Hypertension	OTG		Pulse pressure	https://genetics.opentargets.org/study/GCST90000061	2020			0.656867	0.79	1	0.79	1	GWAS	0.0116206		neurology, congenital, psychiatry	both	unsupported target	FALSE	TRUE	FALSE	FALSE	TRUE	FALSE	FALSE
SIRT1-D007249	0.234	SIRT1	D007249	Inflammation	Phase II		Phase II	TRUE	TRUE	FALSE		FALSE		D006973	Hypertension	OTG		Pulse pressure	https://genetics.opentargets.org/study/GCST90000061	2020			0.656867	0.79	1	0.79	1	GWAS	0.0116206		signs/symptoms	gwas	unsupported target	FALSE	TRUE	FALSE	FALSE	TRUE	FALSE	FALSE
SIRT1-D007251	0.224	SIRT1	D007251	Influenza, Human		Preclinical	Preclinical					FALSE		D006973	Hypertension	OTG		Pulse pressure	https://genetics.opentargets.org/study/GCST90000061	2020			0.656867	0.79	1	0.79	1	GWAS	0.0116206		infection, respiratory	gwas	unsupported target	FALSE	TRUE	FALSE	FALSE	TRUE	FALSE	FALSE
SIRT1-D008113	0.218	SIRT1	D008113	Liver Neoplasms	Phase II		Phase II	TRUE	TRUE	FALSE		TRUE		D006973	Hypertension	OTG		Pulse pressure	https://genetics.opentargets.org/study/GCST90000061	2020			0.656867	0.79	1	0.79	1	GWAS	0.0116206		oncology	gwas	unsupported target	FALSE	TRUE	FALSE	FALSE	TRUE	FALSE	FALSE
SIRT1-D008268	0.225	SIRT1	D008268	Macular Degeneration	Phase II		Phase II	TRUE	TRUE	FALSE		FALSE		D006973	Hypertension	OTG		Pulse pressure	https://genetics.opentargets.org/study/GCST90000061	2020			0.656867	0.79	1	0.79	1	GWAS	0.0116206		ophthalmology	both	unsupported target	FALSE	TRUE	FALSE	FALSE	TRUE	FALSE	FALSE
SIRT1-D008269	0.204	SIRT1	D008269	Macular Edema		Phase I	Phase I	TRUE				FALSE		D006973	Hypertension	OTG		Pulse pressure	https://genetics.opentargets.org/study/GCST90000061	2020			0.656867	0.79	1	0.79	1	GWAS	0.0116206		ophthalmology	both	unsupported target	FALSE	TRUE	FALSE	FALSE	TRUE	FALSE	FALSE
SIRT1-D008659	0.27	SIRT1	D008659	Metabolic Diseases	Preclinical		Preclinical	FALSE				FALSE		D006973	Hypertension	OTG		Pulse pressure	https://genetics.opentargets.org/study/GCST90000061	2020			0.656867	0.79	1	0.79	1	GWAS	0.0116206		metabolic	both	unsupported target	FALSE	TRUE	FALSE	FALSE	TRUE	FALSE	FALSE
SIRT1-D009101	0.508	SIRT1	D009101	Multiple Myeloma	Phase II		Phase II	TRUE	TRUE	FALSE		TRUE		D006973	Hypertension	OTG		Pulse pressure	https://genetics.opentargets.org/study/GCST90000061	2020			0.656867	0.79	1	0.79	1	GWAS	0.0116206		oncology	gwas	unsupported target	FALSE	TRUE	FALSE	FALSE	TRUE	FALSE	FALSE
SIRT1-D009133	0.206	SIRT1	D009133	Muscular Atrophy	Phase II		Phase II	TRUE	TRUE	FALSE		FALSE		D006973	Hypertension	OTG		Pulse pressure	https://genetics.opentargets.org/study/GCST90000061	2020			0.656867	0.79	1	0.79	1	GWAS	0.0116206		neurology, signs/symptoms	both	unsupported target	FALSE	TRUE	FALSE	FALSE	TRUE	FALSE	FALSE
SIRT1-D009202	0.422	SIRT1	D009202	Cardiomyopathies		Phase I	Phase I	TRUE				FALSE		D006973	Hypertension	OTG		Pulse pressure	https://genetics.opentargets.org/study/GCST90000061	2020			0.656867	0.79	1	0.79	1	GWAS	0.0116206		cardiovascular	both	unsupported target	FALSE	TRUE	FALSE	FALSE	TRUE	FALSE	FALSE
SIRT1-D009203	0.531	SIRT1	D009203	Myocardial Infarction	Preclinical		Preclinical	FALSE				FALSE		D006973	Hypertension	OTG		Pulse pressure	https://genetics.opentargets.org/study/GCST90000061	2020			0.656867	0.79	1	0.79	1	GWAS	0.0116206		cardiovascular, signs/symptoms	gwas	unsupported target	FALSE	TRUE	FALSE	FALSE	TRUE	FALSE	FALSE
SIRT1-D009369	0.273	SIRT1	D009369	Neoplasms	Phase I		Phase I	TRUE	FALSE			TRUE		D006973	Hypertension	OTG		Pulse pressure	https://genetics.opentargets.org/study/GCST90000061	2020			0.656867	0.79	1	0.79	1	GWAS	0.0116206		oncology	gwas	unsupported target	FALSE	TRUE	FALSE	FALSE	TRUE	FALSE	FALSE
SIRT1-D009765	0.225	SIRT1	D009765	Obesity	Phase II		Phase II	TRUE	TRUE	FALSE		FALSE		D006973	Hypertension	OTG		Pulse pressure	https://genetics.opentargets.org/study/GCST90000061	2020			0.656867	0.79	1	0.79	1	GWAS	0.0116206		metabolic, signs/symptoms	both	unsupported target	FALSE	TRUE	FALSE	FALSE	TRUE	FALSE	FALSE
SIRT1-D011565	0.215	SIRT1	D011565	Psoriasis	Phase II		Phase II	TRUE	TRUE	FALSE		FALSE		D006973	Hypertension	OTG		Pulse pressure	https://genetics.opentargets.org/study/GCST90000061	2020			0.656867	0.79	1	0.79	1	GWAS	0.0116206		dermatology	both	unsupported target	FALSE	TRUE	FALSE	FALSE	TRUE	FALSE	FALSE
SIRT1-D014657	0.542	SIRT1	D014657	Vasculitis		Phase I	Phase I	TRUE				FALSE		D006973	Hypertension	OTG		Pulse pressure	https://genetics.opentargets.org/study/GCST90000061	2020			0.656867	0.79	1	0.79	1	GWAS	0.0116206		cardiovascular	both	unsupported target	FALSE	TRUE	FALSE	FALSE	TRUE	FALSE	FALSE
SIRT1-D014693	0.399	SIRT1	D014693	Ventricular Fibrillation	Preclinical		Preclinical	FALSE				FALSE		D006973	Hypertension	OTG		Pulse pressure	https://genetics.opentargets.org/study/GCST90000061	2020			0.656867	0.79	1	0.79	1	GWAS	0.0116206		cardiovascular, signs/symptoms	omim/tcga	unsupported target	FALSE	TRUE	FALSE	FALSE	TRUE	FALSE	FALSE
SIRT1-D015179	0.224	SIRT1	D015179	Colorectal Neoplasms	Phase II		Phase II	TRUE	TRUE	FALSE		TRUE		D006973	Hypertension	OTG		Pulse pressure	https://genetics.opentargets.org/study/GCST90000061	2020			0.656867	0.79	1	0.79	1	GWAS	0.0116206		oncology	both	unsupported target	FALSE	TRUE	FALSE	FALSE	TRUE	FALSE	FALSE
SIRT1-D017241	0.463	SIRT1	D017241	MELAS Syndrome	Phase I		Phase I	TRUE	FALSE			TRUE		D006973	Hypertension	OTG		Pulse pressure	https://genetics.opentargets.org/study/GCST90000061	2020			0.656867	0.79	1	0.79	1	GWAS	0.0116206		musculoskeletal, neurology, cardiovascular, congenital, metabolic	omim/tcga	unsupported target	FALSE	TRUE	FALSE	FALSE	TRUE	FALSE	FALSE
SIRT1-D024821	0.203	SIRT1	D024821	Metabolic Syndrome	Phase II		Phase II	TRUE	TRUE	FALSE		FALSE		D006973	Hypertension	OTG		Pulse pressure	https://genetics.opentargets.org/study/GCST90000061	2020			0.656867	0.79	1	0.79	1	GWAS	0.0116206		metabolic	both	unsupported target	FALSE	TRUE	FALSE	FALSE	TRUE	FALSE	FALSE
SIRT1-D029424	0.223	SIRT1	D029424	Pulmonary Disease, Chronic Obstructive	Phase II		Phase II	TRUE	TRUE	FALSE		FALSE		D006973	Hypertension	OTG		Pulse pressure	https://genetics.opentargets.org/study/GCST90000061	2020			0.656867	0.79	1	0.79	1	GWAS	0.0116206		respiratory	both	unsupported target	FALSE	TRUE	FALSE	FALSE	TRUE	FALSE	FALSE
SIRT1-D050197	0.516	SIRT1	D050197	Atherosclerosis		Phase I	Phase I	TRUE				FALSE		D006973	Hypertension	OTG		Pulse pressure	https://genetics.opentargets.org/study/GCST90000061	2020			0.656867	0.79	1	0.79	1	GWAS	0.0116206		cardiovascular	both	unsupported target	FALSE	TRUE	FALSE	FALSE	TRUE	FALSE	FALSE
SIRT1-D055948	0.195	SIRT1	D055948	Sarcopenia	Phase II		Phase II	TRUE	TRUE	FALSE		FALSE		D006973	Hypertension	OTG		Pulse pressure	https://genetics.opentargets.org/study/GCST90000061	2020			0.656867	0.79	1	0.79	1	GWAS	0.0116206		neurology, signs/symptoms	omim/tcga	unsupported target	FALSE	TRUE	FALSE	FALSE	TRUE	FALSE	FALSE
SIRT1-D058186	0.197	SIRT1	D058186	Acute Kidney Injury	Preclinical		Preclinical	FALSE				FALSE		D006973	Hypertension	OTG		Pulse pressure	https://genetics.opentargets.org/study/GCST90000061	2020			0.656867	0.79	1	0.79	1	GWAS	0.0116206		other	gwas	unsupported target	FALSE	TRUE	FALSE	FALSE	TRUE	FALSE	FALSE
SIRT1-D065626	0.198	SIRT1	D065626	Non-alcoholic Fatty Liver Disease	Phase II		Phase II	TRUE	TRUE	FALSE		FALSE		D006973	Hypertension	OTG		Pulse pressure	https://genetics.opentargets.org/study/GCST90000061	2020			0.656867	0.79	1	0.79	1	GWAS	0.0116206		digestive	both	unsupported target	FALSE	TRUE	FALSE	FALSE	TRUE	FALSE	FALSE
SIRT2-D003704	0	SIRT2	D003704	Dementia	Preclinical		Preclinical	FALSE				FALSE																			neurology, psychiatry	both	unsupported target	TRUE	TRUE	FALSE	FALSE	TRUE	FALSE	FALSE
SIRT2-D003924	0	SIRT2	D003924	Diabetes Mellitus, Type 2	Preclinical		Preclinical	FALSE				FALSE																			metabolic, endocrine	both	unsupported target	TRUE	TRUE	FALSE	FALSE	TRUE	FALSE	FALSE
SIRT2-D006816	0	SIRT2	D006816	Huntington Disease	Preclinical		Preclinical	FALSE				FALSE																			neurology, congenital, psychiatry	both	unsupported target	TRUE	TRUE	FALSE	FALSE	TRUE	FALSE	FALSE
SIRT2-D008268	0	SIRT2	D008268	Macular Degeneration	Preclinical		Preclinical	FALSE				FALSE																			ophthalmology	both	unsupported target	TRUE	TRUE	FALSE	FALSE	TRUE	FALSE	FALSE
SIRT2-D008288	0	SIRT2	D008288	Malaria	Preclinical		Preclinical	FALSE				FALSE																			infection	gwas	unsupported target	TRUE	TRUE	FALSE	FALSE	TRUE	FALSE	FALSE
SIRT2-D009369	0	SIRT2	D009369	Neoplasms	Preclinical		Preclinical	FALSE				FALSE																			oncology	gwas	unsupported target	TRUE	TRUE	FALSE	FALSE	TRUE	FALSE	FALSE
SIRT2-D009765	0	SIRT2	D009765	Obesity	Preclinical		Preclinical	FALSE				FALSE																			metabolic, signs/symptoms	both	unsupported target	TRUE	TRUE	FALSE	FALSE	TRUE	FALSE	FALSE
SIRT2-D010300	0	SIRT2	D010300	Parkinson Disease	Preclinical		Preclinical	FALSE				FALSE																			neurology	both	unsupported target	TRUE	TRUE	FALSE	FALSE	TRUE	FALSE	FALSE
SIRT2-D014777	0	SIRT2	D014777	Virus Diseases	Preclinical		Preclinical	FALSE				FALSE																			infection	omim/tcga	unsupported target	TRUE	TRUE	FALSE	FALSE	TRUE	FALSE	FALSE
SIRT6-D003924	0	SIRT6	D003924	Diabetes Mellitus, Type 2	Preclinical		Preclinical	FALSE				FALSE																			metabolic, endocrine	both	unsupported target	FALSE	TRUE	FALSE	FALSE	TRUE	FALSE	FALSE
SIRT6-D009369	0	SIRT6	D009369	Neoplasms	Preclinical		Preclinical	FALSE				FALSE																			oncology	gwas	unsupported target	FALSE	TRUE	FALSE	FALSE	TRUE	FALSE	FALSE
SIRT6-D014898	0	SIRT6	D014898	Werner Syndrome		Preclinical	Preclinical					FALSE																			congenital, metabolic	omim/tcga	unsupported target	FALSE	TRUE	FALSE	FALSE	TRUE	FALSE	FALSE
SIRT7-D009369	0.036	SIRT7	D009369	Neoplasms	Preclinical		Preclinical	FALSE				FALSE		D005541	Forced Expiratory Volume	Genebass	missenseLC burden continuous both_sexes irnt	Forced expiratory volume in 1-second (FEV1), Best measure	https://genebass.org/gene/ENSG00000187531/phenotype/continuous-20150-both_sexes-NA-irnt?burdenSet=pLoF&phewasOpts=1&resultLayout=full	2021								GWAS	0.0023105		oncology	gwas	unsupported target	FALSE	FALSE	FALSE	FALSE	TRUE	FALSE	FALSE
SKP2-D000086382	0	SKP2	D000086382	COVID-19		Phase I	Phase I	TRUE				FALSE		D000740	Anemia	Genebass	missenseLC burden continuous both_sexes irnt	Mean corpuscular volume	https://genebass.org/gene/ENSG00000145604/phenotype/continuous-30040-both_sexes-NA-irnt?burdenSet=pLoF&phewasOpts=1&resultLayout=full	2021								GWAS	0.0055283		infection, respiratory	gwas	unsupported target	FALSE	TRUE	FALSE	FALSE	FALSE	FALSE	FALSE
SLAMF6-D009101	0.397	SLAMF6	D009101	Multiple Myeloma	Phase I		Phase I	TRUE	FALSE			FALSE		D001172	Arthritis, Rheumatoid	OTG		Rheumatoid arthritis	https://genetics.opentargets.org/study/GCST011389	2020			0	0.58	1	0.58	1	GWAS			oncology	gwas	unsupported target	TRUE	TRUE	FALSE	FALSE	FALSE	FALSE	FALSE
SLAMF6-D009369	0.263	SLAMF6	D009369	Neoplasms	Preclinical		Preclinical	FALSE				FALSE		D001172	Arthritis, Rheumatoid	OTG		Rheumatoid arthritis	https://genetics.opentargets.org/study/GCST011389	2020			0	0.58	1	0.58	1	GWAS			oncology	gwas	unsupported target	TRUE	TRUE	FALSE	FALSE	FALSE	FALSE	FALSE
SLAMF7-D001943	0.217	SLAMF7	D001943	Breast Neoplasms		Phase II	Phase II	TRUE	TRUE			FALSE		D009103	Multiple Sclerosis	OTG		Multiple sclerosis	https://genetics.opentargets.org/study/GCST009597	2019			0.231034	0.61	1	0.61	1	GWAS		1.0875	oncology	both	unsupported target	TRUE	FALSE	FALSE	FALSE	FALSE	FALSE	FALSE
SLAMF7-D009101	0.715	SLAMF7	D009101	Multiple Myeloma	Launched	Launched	Launched	TRUE	TRUE	TRUE	TRUE	TRUE	2015	D053306	Hyper-IgM Immunodeficiency Syndrome	OTG		IgM levels	https://genetics.opentargets.org/study/GCST008575	2017			0.306022	0.62	1	0.62	1	GWAS	0.07		oncology	gwas	unsupported target	TRUE	FALSE	FALSE	FALSE	FALSE	FALSE	FALSE
SLAMF7-D009369	0.265	SLAMF7	D009369	Neoplasms	Preclinical		Preclinical	FALSE				FALSE		D009103	Multiple Sclerosis	OTG		Multiple sclerosis	https://genetics.opentargets.org/study/GCST009597	2019			0.231034	0.61	1	0.61	1	GWAS		1.0875	oncology	gwas	unsupported target	TRUE	FALSE	FALSE	FALSE	FALSE	FALSE	FALSE
SLAMF7-D016393	0.414	SLAMF7	D016393	Lymphoma, B-Cell	Preclinical		Preclinical	FALSE				FALSE		D009103	Multiple Sclerosis	OTG		Multiple sclerosis	https://genetics.opentargets.org/study/GCST009597	2019			0.231034	0.61	1	0.61	1	GWAS		1.0875	oncology	both	unsupported target	TRUE	FALSE	FALSE	FALSE	FALSE	FALSE	FALSE
SLAMF7-D019337	0.394	SLAMF7	D019337	Hematologic Neoplasms	Preclinical		Preclinical	FALSE				FALSE		D053306	Hyper-IgM Immunodeficiency Syndrome	OTG		IgM levels	https://genetics.opentargets.org/study/GCST008575	2017			0.306022	0.62	1	0.62	1	GWAS	0.07		oncology	gwas	unsupported target	TRUE	FALSE	FALSE	FALSE	FALSE	FALSE	FALSE
SLC10A1-D003924	0	SLC10A1	D003924	Diabetes Mellitus, Type 2		Preclinical	Preclinical					FALSE																			metabolic, endocrine	both	unsupported target	TRUE	TRUE	FALSE	FALSE	FALSE	FALSE	FALSE
SLC10A1-D006509	0	SLC10A1	D006509	Hepatitis B		Phase II	Phase II	TRUE	TRUE			TRUE																			infection, digestive	gwas	unsupported target	TRUE	TRUE	FALSE	FALSE	FALSE	FALSE	FALSE
SLC10A1-D006949	0	SLC10A1	D006949	Hyperlipidemias	Phase I		Phase I	TRUE	FALSE			TRUE																			metabolic	both	unsupported target	TRUE	TRUE	FALSE	FALSE	FALSE	FALSE	FALSE
SLC10A1-D008105	0	SLC10A1	D008105	Liver Cirrhosis, Biliary		Phase I	Phase I	TRUE				TRUE																			digestive, signs/symptoms	both	unsupported target	TRUE	TRUE	FALSE	FALSE	FALSE	FALSE	FALSE
SLC10A1-D014777	0	SLC10A1	D014777	Virus Diseases		Preclinical	Preclinical					FALSE																			infection	omim/tcga	unsupported target	TRUE	TRUE	FALSE	FALSE	FALSE	FALSE	FALSE
SLC10A1-D015209	0	SLC10A1	D015209	Cholangitis, Sclerosing		Phase I	Phase I	TRUE				FALSE																			digestive	both	unsupported target	TRUE	TRUE	FALSE	FALSE	FALSE	FALSE	FALSE
SLC10A1-D065626	0	SLC10A1	D065626	Non-alcoholic Fatty Liver Disease		Preclinical	Preclinical					TRUE																			digestive	both	unsupported target	TRUE	TRUE	FALSE	FALSE	FALSE	FALSE	FALSE
SLC10A2-D001656	0.76	SLC10A2	D001656	Biliary Atresia		Phase III	Phase III	TRUE	TRUE	TRUE		TRUE		D002769	Cholelithiasis	OTG		Cholelithiasis	https://genetics.opentargets.org/study/FINNGEN_R6_K11_CHOLELITH	2022			0.131572	0.91	1	0.91	1	GWAS		1.13342	digestive, congenital	both	unsupported target	TRUE	TRUE	FALSE	FALSE	FALSE	FALSE	FALSE
SLC10A2-D002780	0.776	SLC10A2	D002780	Cholestasis, Intrahepatic	Launched	Launched	Launched	TRUE	TRUE	TRUE	TRUE	TRUE	2022	D002769	Cholelithiasis	OTG		Cholelithiasis	https://genetics.opentargets.org/study/FINNGEN_R6_K11_CHOLELITH	2022			0.131572	0.91	1	0.91	1	GWAS		1.13342	digestive	both	unsupported target	TRUE	TRUE	FALSE	FALSE	FALSE	FALSE	FALSE
SLC10A2-D003924	0.53	SLC10A2	D003924	Diabetes Mellitus, Type 2	Phase I		Phase I	TRUE	FALSE			TRUE		D006073	Gout	OTG		Urate levels	https://genetics.opentargets.org/study/GCST90025965	2021			0.893298	0.91	1	0.91	1	GWAS	0.0212866		metabolic, endocrine	both	unsupported target	TRUE	TRUE	FALSE	FALSE	FALSE	FALSE	FALSE
SLC10A2-D006937	0.866	SLC10A2	D006937	Hypercholesterolemia	Phase II		Phase II	TRUE	TRUE	FALSE		TRUE		D050171	Dyslipidemias	OTG		Apolipoprotein A1 levels	https://genetics.opentargets.org/study/GCST90025955	2021			0.0127673	0.91	1	0.91	1	GWAS	0.0767204		metabolic	both	genetically supported target	TRUE	TRUE	FALSE	FALSE	FALSE	FALSE	FALSE
SLC10A2-D006949	0.89	SLC10A2	D006949	Hyperlipidemias	Phase II		Phase II	TRUE	TRUE	FALSE		TRUE		D050171	Dyslipidemias	OTG		Apolipoprotein A1 levels	https://genetics.opentargets.org/study/GCST90025955	2021			0.0127673	0.91	1	0.91	1	GWAS	0.0767204		metabolic	both	genetically supported target	TRUE	TRUE	FALSE	FALSE	FALSE	FALSE	FALSE
SLC10A2-D008105	0.769	SLC10A2	D008105	Liver Cirrhosis, Biliary		Phase III	Phase III	TRUE	TRUE	TRUE		TRUE		D002769	Cholelithiasis	OTG		Cholelithiasis	https://genetics.opentargets.org/study/FINNGEN_R6_K11_CHOLELITH	2022			0.131572	0.91	1	0.91	1	GWAS		1.13342	digestive, signs/symptoms	both	unsupported target	TRUE	TRUE	FALSE	FALSE	FALSE	FALSE	FALSE
SLC10A2-D009765	1	SLC10A2	D009765	Obesity	Preclinical		Preclinical	FALSE				FALSE		D009765	Obesity	OTG		Body mass index	https://genetics.opentargets.org/study/GCST007039	2018			0.158503	1	1	1	1	GWAS			metabolic, signs/symptoms	both	genetically supported target	TRUE	TRUE	FALSE	FALSE	FALSE	FALSE	FALSE
SLC10A2-D015209	0.758	SLC10A2	D015209	Cholangitis, Sclerosing		Preclinical	Preclinical					TRUE		D002769	Cholelithiasis	OTG		Cholelithiasis	https://genetics.opentargets.org/study/FINNGEN_R6_K11_CHOLELITH	2022			0.131572	0.91	1	0.91	1	GWAS		1.13342	digestive	both	unsupported target	TRUE	TRUE	FALSE	FALSE	FALSE	FALSE	FALSE
SLC10A2-D016738	0.736	SLC10A2	D016738	Alagille Syndrome		Phase III	Phase III	TRUE	TRUE	TRUE		TRUE		D002769	Cholelithiasis	OTG		Cholelithiasis	https://genetics.opentargets.org/study/FINNGEN_R6_K11_CHOLELITH	2022			0.131572	0.91	1	0.91	1	GWAS		1.13342	digestive, cardiovascular, congenital	both	unsupported target	TRUE	TRUE	FALSE	FALSE	FALSE	FALSE	FALSE
SLC10A2-D043183	0.48	SLC10A2	D043183	Irritable Bowel Syndrome	Phase I		Phase I	TRUE	FALSE			TRUE		D002769	Cholelithiasis	OTG		Cholelithiasis	https://genetics.opentargets.org/study/FINNGEN_R6_K11_CHOLELITH	2022			0.131572	0.91	1	0.91	1	GWAS		1.13342	digestive	gwas	unsupported target	TRUE	TRUE	FALSE	FALSE	FALSE	FALSE	FALSE
SLC10A2-D065626	0.419	SLC10A2	D065626	Non-alcoholic Fatty Liver Disease	Phase I		Phase I	TRUE	FALSE			TRUE		D002769	Cholelithiasis	OTG		Cholelithiasis	https://genetics.opentargets.org/study/FINNGEN_R6_K11_CHOLELITH	2022			0.131572	0.91	1	0.91	1	GWAS		1.13342	digestive	both	unsupported target	TRUE	TRUE	FALSE	FALSE	FALSE	FALSE	FALSE
SLC11A2-D006432	0.207	SLC11A2	D006432	Hemochromatosis	Preclinical		Preclinical	FALSE				FALSE		D000740	Anemia	OMIM		Anemia, hypochromic microcytic, with iron overload 1, 206100 (3), Autosomal recessive	https://omim.org/entry/600523									OMIM			congenital, metabolic	both	unsupported target	TRUE	TRUE	FALSE	FALSE	FALSE	FALSE	FALSE
SLC11A2-D011041	0.229	SLC11A2	D011041	Poisoning	Preclinical		Preclinical	FALSE				FALSE		D000740	Anemia	OMIM		Anemia, hypochromic microcytic, with iron overload 1, 206100 (3), Autosomal recessive	https://omim.org/entry/600523									OMIM			other	gwas	unsupported target	TRUE	TRUE	FALSE	FALSE	FALSE	FALSE	FALSE
SLC11A2-D013789	0.762	SLC11A2	D013789	Thalassemia	Preclinical		Preclinical	FALSE				FALSE		D000740	Anemia	OMIM		Anemia, hypochromic microcytic, with iron overload 1, 206100 (3), Autosomal recessive	https://omim.org/entry/600523									OMIM			hematology, congenital	both	unsupported target	TRUE	TRUE	FALSE	FALSE	FALSE	FALSE	FALSE
SLC12A1-D001321	0.034	SLC12A1	D001321	Autistic Disorder	Phase III		Phase III	TRUE	TRUE	TRUE	FALSE	FALSE		D006073	Gout	OTG		Urate levels	https://genetics.opentargets.org/study/GCST90025965	2021			0.00414669	0.7	1	0.7	1	GWAS	0.0820401		psychiatry	both	unsupported target	TRUE	TRUE	FALSE	FALSE	FALSE	FALSE	FALSE
SLC12A1-D004827	0.248	SLC12A1	D004827	Epilepsy	Phase II		Phase II	TRUE	TRUE	FALSE		FALSE		D006073	Gout	OTG		Urate levels	https://genetics.opentargets.org/study/GCST90025965	2021			0.00414669	0.7	1	0.7	1	GWAS	0.0820401		neurology	both	unsupported target	TRUE	TRUE	FALSE	FALSE	FALSE	FALSE	FALSE
SLC12A1-D005901	0.23	SLC12A1	D005901	Glaucoma	Preclinical		Preclinical	FALSE				FALSE		D006073	Gout	OTG		Urate levels	https://genetics.opentargets.org/study/GCST90025965	2021			0.00414669	0.7	1	0.7	1	GWAS	0.0820401		ophthalmology	both	unsupported target	TRUE	TRUE	FALSE	FALSE	FALSE	FALSE	FALSE
SLC12A1-D006333	0.235	SLC12A1	D006333	Heart Failure	Launched	Launched	Launched	TRUE	TRUE	TRUE	TRUE	FALSE		D006073	Gout	OTG		Urate levels	https://genetics.opentargets.org/study/GCST90025965	2021			0.00414669	0.7	1	0.7	1	GWAS	0.0820401		cardiovascular	both	unsupported target	TRUE	TRUE	FALSE	FALSE	FALSE	FALSE	FALSE
SLC12A1-D006973	0.249	SLC12A1	D006973	Hypertension	Phase II		Phase II	TRUE	TRUE	FALSE		FALSE		D006073	Gout	OTG		Urate levels	https://genetics.opentargets.org/study/GCST90025965	2021			0.00414669	0.7	1	0.7	1	GWAS	0.0820401		cardiovascular	both	unsupported target	TRUE	TRUE	FALSE	FALSE	FALSE	FALSE	FALSE
SLC12A1-D007676	0.663	SLC12A1	D007676	Kidney Failure, Chronic	Launched	Launched	Launched	TRUE	TRUE	TRUE	TRUE	FALSE		D001477	Bartter Syndrome	OMIM		Bartter syndrome, type 1, 601678 (3), Autosomal recessive	https://omim.org/entry/600839									OMIM			other	both	unsupported target	TRUE	TRUE	FALSE	FALSE	FALSE	FALSE	FALSE
SLC12A1-D030361	0.225	SLC12A1	D030361	Papillomavirus Infections	Phase III		Phase III	TRUE	TRUE	TRUE	FALSE	FALSE		D006073	Gout	OTG		Urate levels	https://genetics.opentargets.org/study/GCST90025965	2021			0.00414669	0.7	1	0.7	1	GWAS	0.0820401		infection	both	unsupported target	TRUE	TRUE	FALSE	FALSE	FALSE	FALSE	FALSE
SLC12A2-D001321	0.036	SLC12A2	D001321	Autistic Disorder		Phase I	Phase I	TRUE				FALSE		D006402	Hematologic Diseases	OTG		Lymphocyte percentage of white cells	https://genetics.opentargets.org/study/GCST90002389	2020			0.20907	0.91	1	0.91	1	GWAS	0.0178186		psychiatry	both	unsupported target	TRUE	TRUE	FALSE	FALSE	FALSE	FALSE	FALSE
SLC12A2-D004827	0.397	SLC12A2	D004827	Epilepsy	Phase II		Phase II	TRUE	TRUE	FALSE		FALSE		D003638	Deafness	OMIM		Deafness, autosomal dominant 78, 619081 (3), Autosomal dominant	https://omim.org/entry/600840									OMIM			neurology	both	unsupported target	TRUE	TRUE	FALSE	FALSE	FALSE	FALSE	FALSE
SLC12A2-D005901	0.247	SLC12A2	D005901	Glaucoma	Preclinical		Preclinical	FALSE				FALSE		D006402	Hematologic Diseases	OTG		Lymphocyte percentage of white cells	https://genetics.opentargets.org/study/GCST90002389	2020			0.20907	0.91	1	0.91	1	GWAS	0.0178186		ophthalmology	both	unsupported target	TRUE	TRUE	FALSE	FALSE	FALSE	FALSE	FALSE
SLC12A2-D006333	0.469	SLC12A2	D006333	Heart Failure	Launched	Launched	Launched	TRUE	TRUE	TRUE	TRUE	FALSE		D014652	Vascular Diseases	OTG		Other disorders of veins	https://genetics.opentargets.org/study/FINNGEN_R6_I9_VEINSOTH	2022			0.791194	0.88	1	0.88	1	GWAS		1.21893	cardiovascular	both	unsupported target	TRUE	TRUE	FALSE	FALSE	FALSE	FALSE	FALSE
SLC12A2-D006973	1	SLC12A2	D006973	Hypertension	Phase II		Phase II	TRUE	TRUE	FALSE		FALSE		D006973	Hypertension	OTG		Systolic blood pressure	https://genetics.opentargets.org/study/GCST006624	2018			0.117926	0.92	1	0.92	1	GWAS			cardiovascular	both	genetically supported target	TRUE	TRUE	FALSE	FALSE	FALSE	FALSE	FALSE
SLC12A2-D007676	0.484	SLC12A2	D007676	Kidney Failure, Chronic	Launched	Launched	Launched	TRUE	TRUE	TRUE	TRUE	FALSE		D014596	Uterine Prolapse	OTG		Uterine prolapse	https://genetics.opentargets.org/study/GCST90018937	2021			0.530065	0.89	1	0.89	1	GWAS	0.082		other	both	unsupported target	TRUE	TRUE	FALSE	FALSE	FALSE	FALSE	FALSE
SLC12A2-D014012	0.798	SLC12A2	D014012	Tinnitus	Preclinical		Preclinical	FALSE				FALSE		D003638	Deafness	OMIM		Deafness, autosomal dominant 78, 619081 (3), Autosomal dominant	https://omim.org/entry/600840									OMIM			neurology, signs/symptoms	gwas	unsupported target	TRUE	TRUE	FALSE	FALSE	FALSE	FALSE	FALSE
SLC12A2-D030361	0.408	SLC12A2	D030361	Papillomavirus Infections	Phase III		Phase III	TRUE	TRUE	TRUE	FALSE	FALSE		D013203	Staphylococcal Infections	OTG		Skin and soft tissue infections	https://genetics.opentargets.org/study/GCST90013411	2021			0.208279	0.92	1	0.92	1	GWAS		1.18	infection	both	unsupported target	TRUE	TRUE	FALSE	FALSE	FALSE	FALSE	FALSE
SLC12A5-D004827	0.791	SLC12A5	D004827	Epilepsy		Preclinical	Preclinical					FALSE		D013036	Spasms, Infantile	OMIM		Developmental and epileptic encephalopathy 34, 616645 (3), Autosomal recessive	https://omim.org/entry/606726									OMIM			neurology	both	unsupported target	TRUE	TRUE	FALSE	FALSE	FALSE	FALSE	FALSE
SLC12A5-D009437	0.377	SLC12A5	D009437	Neuralgia	Preclinical		Preclinical	FALSE				FALSE		D013036	Spasms, Infantile	OMIM		Developmental and epileptic encephalopathy 34, 616645 (3), Autosomal recessive	https://omim.org/entry/606726									OMIM			neurology, signs/symptoms	both	unsupported target	TRUE	TRUE	FALSE	FALSE	FALSE	FALSE	FALSE
SLC13A5-D003924	0.478	SLC13A5	D003924	Diabetes Mellitus, Type 2	Preclinical		Preclinical	FALSE				FALSE		D002128	Calcium Metabolism Disorders	OTG		Calcium levels	https://genetics.opentargets.org/study/GCST012398	2021			0.137685	0.71	1	0.71	1	GWAS	0.002457		metabolic, endocrine	both	unsupported target	TRUE	TRUE	FALSE	FALSE	FALSE	FALSE	FALSE
SLC13A5-D004827	0.791	SLC13A5	D004827	Epilepsy	Preclinical		Preclinical	FALSE				TRUE		D013036	Spasms, Infantile	OMIM		Developmental and epileptic encephalopathy 25, with amelogenesis imperfecta, 615905 (3), Autosomal recessive	https://omim.org/entry/608305									OMIM			neurology	both	unsupported target	TRUE	TRUE	FALSE	FALSE	FALSE	FALSE	FALSE
SLC13A5-D008659	0.544	SLC13A5	D008659	Metabolic Diseases	Preclinical		Preclinical	FALSE				FALSE		D002128	Calcium Metabolism Disorders	OTG		Calcium levels	https://genetics.opentargets.org/study/GCST012398	2021			0.137685	0.71	1	0.71	1	GWAS	0.002457		metabolic	both	unsupported target	TRUE	TRUE	FALSE	FALSE	FALSE	FALSE	FALSE
SLC13A5-D009765	0.458	SLC13A5	D009765	Obesity	Preclinical		Preclinical	FALSE				FALSE		D002128	Calcium Metabolism Disorders	OTG		Calcium levels	https://genetics.opentargets.org/study/GCST012398	2021			0.137685	0.71	1	0.71	1	GWAS	0.002457		metabolic, signs/symptoms	both	unsupported target	TRUE	TRUE	FALSE	FALSE	FALSE	FALSE	FALSE
SLC13A5-D065626	0.192	SLC13A5	D065626	Non-alcoholic Fatty Liver Disease	Preclinical		Preclinical	FALSE				FALSE		D002128	Calcium Metabolism Disorders	OTG		Calcium levels	https://genetics.opentargets.org/study/GCST012398	2021			0.137685	0.71	1	0.71	1	GWAS	0.002457		digestive	both	unsupported target	TRUE	TRUE	FALSE	FALSE	FALSE	FALSE	FALSE
SLC15A4-D008180	1	SLC15A4	D008180	Lupus Erythematosus, Systemic		Preclinical	Preclinical					FALSE		D008180	Lupus Erythematosus, Systemic	OTG		Systemic lupus erythematosus	https://genetics.opentargets.org/study/GCST000507	2009			0.0914872	0.87	1	0.87	1	GWAS		1.26	dermatology, immune	both	genetically supported target	TRUE	FALSE	FALSE	FALSE	FALSE	FALSE	FALSE
SLC16A1-D007154	0.36	SLC16A1	D007154	Immune System Diseases	Preclinical		Preclinical	FALSE				FALSE		D002318	Cardiovascular Diseases	OTG		Cardiovascular disease	https://genetics.opentargets.org/study/GCST90038595	2021			0.571233	0.69	1	0.69	1	GWAS		1.00583	immune	gwas	unsupported target	TRUE	TRUE	FALSE	FALSE	FALSE	FALSE	FALSE
SLC16A1-D008228	0.269	SLC16A1	D008228	Lymphoma, Non-Hodgkin	Phase I		Phase I	TRUE	FALSE			FALSE		D002318	Cardiovascular Diseases	OTG		Cardiovascular disease	https://genetics.opentargets.org/study/GCST90038595	2021			0.571233	0.69	1	0.69	1	GWAS		1.00583	oncology	both	unsupported target	TRUE	TRUE	FALSE	FALSE	FALSE	FALSE	FALSE
SLC16A1-D009369	0.349	SLC16A1	D009369	Neoplasms		Preclinical	Preclinical					FALSE		D002318	Cardiovascular Diseases	OTG		Cardiovascular disease	https://genetics.opentargets.org/study/GCST90038595	2021			0.571233	0.69	1	0.69	1	GWAS		1.00583	oncology	gwas	unsupported target	TRUE	TRUE	FALSE	FALSE	FALSE	FALSE	FALSE
SLC16A1-D011471	0.245	SLC16A1	D011471	Prostatic Neoplasms	Phase I		Phase I	TRUE	FALSE			FALSE		D002318	Cardiovascular Diseases	OTG		Cardiovascular disease	https://genetics.opentargets.org/study/GCST90038595	2021			0.571233	0.69	1	0.69	1	GWAS		1.00583	oncology	both	unsupported target	TRUE	TRUE	FALSE	FALSE	FALSE	FALSE	FALSE
SLC16A1-D016393	0.263	SLC16A1	D016393	Lymphoma, B-Cell	Phase I		Phase I	TRUE	FALSE			FALSE		D002318	Cardiovascular Diseases	OTG		Cardiovascular disease	https://genetics.opentargets.org/study/GCST90038595	2021			0.571233	0.69	1	0.69	1	GWAS		1.00583	oncology	both	unsupported target	TRUE	TRUE	FALSE	FALSE	FALSE	FALSE	FALSE
SLC16A4-D009369	0	SLC16A4	D009369	Neoplasms		Preclinical	Preclinical					FALSE																			oncology	gwas	unsupported target	TRUE	FALSE	FALSE	FALSE	FALSE	FALSE	FALSE
SLC18A2-D000071057	0	SLC18A2	D000071057	Tardive Dyskinesia	Launched	Launched	Launched	TRUE	TRUE	TRUE	TRUE	TRUE	1975																		neurology, signs/symptoms	gwas	unsupported target	TRUE	TRUE	FALSE	FALSE	FALSE	FALSE	FALSE
SLC18A2-D001289	0	SLC18A2	D001289	Attention Deficit Disorder with Hyperactivity	Launched	Launched	Launched	TRUE	TRUE	TRUE	TRUE	FALSE																			psychiatry	both	unsupported target	TRUE	TRUE	FALSE	FALSE	FALSE	FALSE	FALSE
SLC18A2-D001714	0	SLC18A2	D001714	Bipolar Disorder	Phase I		Phase I	TRUE	FALSE			FALSE																			psychiatry	gwas	unsupported target	TRUE	TRUE	FALSE	FALSE	FALSE	FALSE	FALSE
SLC18A2-D002545	0	SLC18A2	D002545	Brain Ischemia	Phase I		Phase I	TRUE	FALSE			FALSE																			neurology, cardiovascular	omim/tcga	unsupported target	TRUE	TRUE	FALSE	FALSE	FALSE	FALSE	FALSE
SLC18A2-D002547	0	SLC18A2	D002547	Cerebral Palsy		Phase III	Phase III	TRUE	TRUE	TRUE		TRUE																			neurology	omim/tcga	unsupported target	TRUE	TRUE	FALSE	FALSE	FALSE	FALSE	FALSE
SLC18A2-D003072	0	SLC18A2	D003072	Cognition Disorders	Phase II		Phase II	TRUE	TRUE	FALSE		FALSE																			psychiatry	both	unsupported target	TRUE	TRUE	FALSE	FALSE	FALSE	FALSE	FALSE
SLC18A2-D003920	0	SLC18A2	D003920	Diabetes Mellitus	Preclinical		Preclinical	FALSE				FALSE																			metabolic, endocrine	both	unsupported target	TRUE	TRUE	FALSE	FALSE	FALSE	FALSE	FALSE
SLC18A2-D004409	0	SLC18A2	D004409	Dyskinesia, Drug-Induced	Preclinical		Preclinical	FALSE				TRUE																			neurology, signs/symptoms	both	unsupported target	TRUE	TRUE	FALSE	FALSE	FALSE	FALSE	FALSE
SLC18A2-D004421	0	SLC18A2	D004421	Dystonia	Phase II		Phase II	TRUE	TRUE	FALSE		TRUE																			neurology, signs/symptoms	omim/tcga	unsupported target	TRUE	TRUE	FALSE	FALSE	FALSE	FALSE	FALSE
SLC18A2-D005879	0	SLC18A2	D005879	Tourette Syndrome		Preclinical	Preclinical					TRUE																			neurology, congenital, psychiatry	omim/tcga	unsupported target	TRUE	TRUE	FALSE	FALSE	FALSE	FALSE	FALSE
SLC18A2-D006816	0	SLC18A2	D006816	Huntington Disease	Launched	Launched	Launched	TRUE	TRUE	TRUE	TRUE	TRUE																			neurology, congenital, psychiatry	both	unsupported target	TRUE	TRUE	FALSE	FALSE	FALSE	FALSE	FALSE
SLC18A2-D009290	0	SLC18A2	D009290	Narcolepsy		Phase I	Phase I	TRUE				FALSE																			neurology, psychiatry	both	unsupported target	TRUE	TRUE	FALSE	FALSE	FALSE	FALSE	FALSE
SLC18A2-D009293	0	SLC18A2	D009293	Opioid-Related Disorders	Preclinical		Preclinical	FALSE				FALSE																			psychiatry	gwas	unsupported target	TRUE	TRUE	FALSE	FALSE	FALSE	FALSE	FALSE
SLC18A2-D012559	0	SLC18A2	D012559	Schizophrenia		Phase III	Phase III	TRUE	TRUE	TRUE		TRUE																			psychiatry	both	unsupported target	TRUE	TRUE	FALSE	FALSE	FALSE	FALSE	FALSE
SLC18A2-D020521	0	SLC18A2	D020521	Stroke	Phase I		Phase I	TRUE	FALSE			FALSE																			neurology, cardiovascular	gwas	unsupported target	TRUE	TRUE	FALSE	FALSE	FALSE	FALSE	FALSE
SLC18A2-D020820	0	SLC18A2	D020820	Dyskinesias	Phase I		Phase I	TRUE	FALSE			FALSE																			neurology, signs/symptoms	omim/tcga	unsupported target	TRUE	TRUE	FALSE	FALSE	FALSE	FALSE	FALSE
SLC18A2-D056912	0	SLC18A2	D056912	Binge-Eating Disorder	Phase II		Phase II	TRUE	TRUE	FALSE		FALSE																			psychiatry	gwas	unsupported target	TRUE	TRUE	FALSE	FALSE	FALSE	FALSE	FALSE
SLC19A1-D001749	0.205	SLC19A1	D001749	Urinary Bladder Neoplasms	Phase II		Phase II	TRUE	TRUE	FALSE		FALSE		D001249	Asthma	OTG		Lung function (FEV1/FVC)	https://genetics.opentargets.org/study/GCST007080	2018			0.441576	0.73	1	0.73	1	GWAS			oncology	both	unsupported target	TRUE	TRUE	FALSE	FALSE	FALSE	FALSE	FALSE
SLC19A1-D001943	0.215	SLC19A1	D001943	Breast Neoplasms	Phase II		Phase II	TRUE	TRUE	FALSE		FALSE		D001249	Asthma	OTG		Lung function (FEV1/FVC)	https://genetics.opentargets.org/study/GCST007080	2018			0.441576	0.73	1	0.73	1	GWAS			oncology	both	unsupported target	TRUE	TRUE	FALSE	FALSE	FALSE	FALSE	FALSE
SLC19A1-D002289	0.773	SLC19A1	D002289	Carcinoma, Non-Small-Cell Lung	Phase II		Phase II	TRUE	TRUE	FALSE		FALSE		D001249	Asthma	OTG		Lung function (FEV1/FVC)	https://genetics.opentargets.org/study/GCST007080	2018			0.441576	0.73	1	0.73	1	GWAS			oncology	both	unsupported target	TRUE	TRUE	FALSE	FALSE	FALSE	FALSE	FALSE
SLC19A1-D006258	0.217	SLC19A1	D006258	Head and Neck Neoplasms	Phase I		Phase I	TRUE	FALSE			FALSE		D001249	Asthma	OTG		Lung function (FEV1/FVC)	https://genetics.opentargets.org/study/GCST007080	2018			0.441576	0.73	1	0.73	1	GWAS			oncology	both	unsupported target	TRUE	TRUE	FALSE	FALSE	FALSE	FALSE	FALSE
SLC19A1-D006689	0.212	SLC19A1	D006689	Hodgkin Disease	Phase II		Phase II	TRUE	TRUE	FALSE		FALSE		D001249	Asthma	OTG		Lung function (FEV1/FVC)	https://genetics.opentargets.org/study/GCST007080	2018			0.441576	0.73	1	0.73	1	GWAS			oncology	gwas	unsupported target	TRUE	TRUE	FALSE	FALSE	FALSE	FALSE	FALSE
SLC19A1-D008113	0.212	SLC19A1	D008113	Liver Neoplasms	Preclinical		Preclinical	FALSE				FALSE		D001249	Asthma	OTG		Lung function (FEV1/FVC)	https://genetics.opentargets.org/study/GCST007080	2018			0.441576	0.73	1	0.73	1	GWAS			oncology	gwas	unsupported target	TRUE	TRUE	FALSE	FALSE	FALSE	FALSE	FALSE
SLC19A1-D008175	0.644	SLC19A1	D008175	Lung Neoplasms	Phase I		Phase I	TRUE	FALSE			FALSE		D001249	Asthma	OTG		Lung function (FEV1/FVC)	https://genetics.opentargets.org/study/GCST007080	2018			0.441576	0.73	1	0.73	1	GWAS			oncology	both	unsupported target	TRUE	TRUE	FALSE	FALSE	FALSE	FALSE	FALSE
SLC19A1-D008224	0.196	SLC19A1	D008224	Lymphoma, Follicular	Phase I		Phase I	TRUE	FALSE			FALSE		D001249	Asthma	OTG		Lung function (FEV1/FVC)	https://genetics.opentargets.org/study/GCST007080	2018			0.441576	0.73	1	0.73	1	GWAS			oncology	gwas	unsupported target	TRUE	TRUE	FALSE	FALSE	FALSE	FALSE	FALSE
SLC19A1-D008228	0.222	SLC19A1	D008228	Lymphoma, Non-Hodgkin	Phase II		Phase II	TRUE	TRUE	FALSE		FALSE		D001249	Asthma	OTG		Lung function (FEV1/FVC)	https://genetics.opentargets.org/study/GCST007080	2018			0.441576	0.73	1	0.73	1	GWAS			oncology	both	unsupported target	TRUE	TRUE	FALSE	FALSE	FALSE	FALSE	FALSE
SLC19A1-D008258	0.37	SLC19A1	D008258	Waldenstrom Macroglobulinemia	Phase II		Phase II	TRUE	TRUE	FALSE		FALSE		D001249	Asthma	OTG		Lung function (FEV1/FVC)	https://genetics.opentargets.org/study/GCST007080	2018			0.441576	0.73	1	0.73	1	GWAS			oncology	gwas	unsupported target	TRUE	TRUE	FALSE	FALSE	FALSE	FALSE	FALSE
SLC19A1-D010051	0.208	SLC19A1	D010051	Ovarian Neoplasms	Phase I		Phase I	TRUE	FALSE			FALSE		D001249	Asthma	OTG		Lung function (FEV1/FVC)	https://genetics.opentargets.org/study/GCST007080	2018			0.441576	0.73	1	0.73	1	GWAS			oncology	gwas	unsupported target	TRUE	TRUE	FALSE	FALSE	FALSE	FALSE	FALSE
SLC19A1-D011471	0.208	SLC19A1	D011471	Prostatic Neoplasms	Phase I		Phase I	TRUE	FALSE			FALSE		D001249	Asthma	OTG		Lung function (FEV1/FVC)	https://genetics.opentargets.org/study/GCST007080	2018			0.441576	0.73	1	0.73	1	GWAS			oncology	both	unsupported target	TRUE	TRUE	FALSE	FALSE	FALSE	FALSE	FALSE
SLC19A1-D015179	0.217	SLC19A1	D015179	Colorectal Neoplasms	Phase I		Phase I	TRUE	FALSE			FALSE		D001249	Asthma	OTG		Lung function (FEV1/FVC)	https://genetics.opentargets.org/study/GCST007080	2018			0.441576	0.73	1	0.73	1	GWAS			oncology	both	unsupported target	TRUE	TRUE	FALSE	FALSE	FALSE	FALSE	FALSE
SLC19A1-D016393	0.219	SLC19A1	D016393	Lymphoma, B-Cell	Phase II		Phase II	TRUE	TRUE	FALSE		FALSE		D001249	Asthma	OTG		Lung function (FEV1/FVC)	https://genetics.opentargets.org/study/GCST007080	2018			0.441576	0.73	1	0.73	1	GWAS			oncology	both	unsupported target	TRUE	TRUE	FALSE	FALSE	FALSE	FALSE	FALSE
SLC19A1-D016410	0.212	SLC19A1	D016410	Lymphoma, T-Cell, Cutaneous	Phase II		Phase II	TRUE	TRUE	FALSE		FALSE		D001249	Asthma	OTG		Lung function (FEV1/FVC)	https://genetics.opentargets.org/study/GCST007080	2018			0.441576	0.73	1	0.73	1	GWAS			oncology	both	unsupported target	TRUE	TRUE	FALSE	FALSE	FALSE	FALSE	FALSE
SLC19A1-D016411	0.194	SLC19A1	D016411	Lymphoma, T-Cell, Peripheral	Launched	Launched	Launched	TRUE	TRUE	TRUE	TRUE	FALSE		D001249	Asthma	OTG		Lung function (FEV1/FVC)	https://genetics.opentargets.org/study/GCST007080	2018			0.441576	0.73	1	0.73	1	GWAS			oncology	omim/tcga	unsupported target	TRUE	TRUE	FALSE	FALSE	FALSE	FALSE	FALSE
SLC1A5-D009369	0.044	SLC1A5	D009369	Neoplasms	Phase I		Phase I	TRUE	FALSE			FALSE		D049628	Body Size	OTG		Appendicular lean mass	https://genetics.opentargets.org/study/GCST90000025	2020			0.56841	0.76	1	0.76	1	GWAS	0.0149		oncology	gwas	unsupported target	TRUE	TRUE	FALSE	FALSE	FALSE	FALSE	FALSE
SLC1A5-D013274	0.033	SLC1A5	D013274	Stomach Neoplasms	Preclinical		Preclinical	FALSE				FALSE		D049628	Body Size	OTG		Appendicular lean mass	https://genetics.opentargets.org/study/GCST90000025	2020			0.56841	0.76	1	0.76	1	GWAS	0.0149		oncology	both	unsupported target	TRUE	TRUE	FALSE	FALSE	FALSE	FALSE	FALSE
SLC1A5-D019337	0.034	SLC1A5	D019337	Hematologic Neoplasms	Phase I		Phase I	TRUE	FALSE			FALSE		D049628	Body Size	OTG		Appendicular lean mass	https://genetics.opentargets.org/study/GCST90000025	2020			0.56841	0.76	1	0.76	1	GWAS	0.0149		oncology	gwas	unsupported target	TRUE	TRUE	FALSE	FALSE	FALSE	FALSE	FALSE
SLC20A1-D054559	0	SLC20A1	D054559	Hyperphosphatemia	Phase I		Phase I	TRUE	FALSE			FALSE																			metabolic	both	unsupported target	TRUE	FALSE	FALSE	FALSE	FALSE	FALSE	FALSE
SLC20A2-D054559	0.439	SLC20A2	D054559	Hyperphosphatemia	Phase I		Phase I	TRUE	FALSE			FALSE		D006073	Gout	OTG		Urate levels	https://genetics.opentargets.org/study/GCST011521	2021			0.351484	0.63	1	0.63	1	GWAS	0.0035788		metabolic	both	unsupported target	TRUE	FALSE	FALSE	FALSE	FALSE	FALSE	FALSE
SLC22A12-D003924	0.53	SLC22A12	D003924	Diabetes Mellitus, Type 2	Phase II		Phase II	TRUE	TRUE	FALSE		FALSE		D006073	Gout	OTG		Urate levels	https://genetics.opentargets.org/study/GCST001791	2012			0.682762	0.53	1	0.53	1	GWAS	0.07		metabolic, endocrine	both	unsupported target	TRUE	TRUE	FALSE	FALSE	FALSE	FALSE	FALSE
SLC22A12-D003928	0.683	SLC22A12	D003928	Diabetic Nephropathies	Phase II		Phase II	TRUE	TRUE	FALSE		FALSE		D015499	Renal Tubular Transport, Inborn Errors	OMIM		Hypouricemia, renal, 220150 (3), Autosomal recessive	https://omim.org/entry/607096									OMIM			endocrine	gwas	unsupported target	TRUE	TRUE	FALSE	FALSE	FALSE	FALSE	FALSE
SLC22A12-D004820	0.358	SLC22A12	D004820	Epidermolysis Bullosa		Phase II	Phase II	TRUE	TRUE			FALSE		D006073	Gout	OTG		Urate levels	https://genetics.opentargets.org/study/GCST001791	2012			0.682762	0.53	1	0.53	1	GWAS	0.07		congenital, dermatology	both	unsupported target	TRUE	TRUE	FALSE	FALSE	FALSE	FALSE	FALSE
SLC22A12-D006073	1	SLC22A12	D006073	Gout	Launched	Launched	Launched	TRUE	TRUE	TRUE	TRUE	FALSE		D006073	Gout	OTG		Urate levels	https://genetics.opentargets.org/study/GCST001791	2012			0.682762	0.53	1	0.53	1	GWAS	0.07		musculoskeletal, congenital, metabolic	both	genetically supported target	TRUE	TRUE	FALSE	FALSE	FALSE	FALSE	FALSE
SLC22A12-D006333	0.235	SLC22A12	D006333	Heart Failure	Phase II		Phase II	TRUE	TRUE	FALSE		FALSE		D006073	Gout	OTG		Urate levels	https://genetics.opentargets.org/study/GCST001791	2012			0.682762	0.53	1	0.53	1	GWAS	0.07		cardiovascular	both	unsupported target	TRUE	TRUE	FALSE	FALSE	FALSE	FALSE	FALSE
SLC22A12-D007592	0.546	SLC22A12	D007592	Joint Diseases	Phase II		Phase II	TRUE	TRUE	FALSE		FALSE		D006073	Gout	OTG		Urate levels	https://genetics.opentargets.org/study/GCST001791	2012			0.682762	0.53	1	0.53	1	GWAS	0.07		musculoskeletal	both	unsupported target	TRUE	TRUE	FALSE	FALSE	FALSE	FALSE	FALSE
SLC22A12-D007676	0.694	SLC22A12	D007676	Kidney Failure, Chronic		Preclinical	Preclinical					FALSE		D015499	Renal Tubular Transport, Inborn Errors	OMIM		Hypouricemia, renal, 220150 (3), Autosomal recessive	https://omim.org/entry/607096									OMIM			other	both	unsupported target	TRUE	TRUE	FALSE	FALSE	FALSE	FALSE	FALSE
SLC22A12-D010003	0.543	SLC22A12	D010003	Osteoarthritis	Phase II		Phase II	TRUE	TRUE	FALSE		FALSE		D006073	Gout	OTG		Urate levels	https://genetics.opentargets.org/study/GCST001791	2012			0.682762	0.53	1	0.53	1	GWAS	0.07		musculoskeletal	both	unsupported target	TRUE	TRUE	FALSE	FALSE	FALSE	FALSE	FALSE
SLC22A12-D010391	0.353	SLC22A12	D010391	Pemphigoid, Bullous		Preclinical	Preclinical					FALSE		D006073	Gout	OTG		Urate levels	https://genetics.opentargets.org/study/GCST001791	2012			0.682762	0.53	1	0.53	1	GWAS	0.07		dermatology, immune	both	unsupported target	TRUE	TRUE	FALSE	FALSE	FALSE	FALSE	FALSE
SLC22A12-D010392	0.358	SLC22A12	D010392	Pemphigus	Phase I		Phase I	TRUE	FALSE			FALSE		D006073	Gout	OTG		Urate levels	https://genetics.opentargets.org/study/GCST001791	2012			0.682762	0.53	1	0.53	1	GWAS	0.07		dermatology, immune	both	unsupported target	TRUE	TRUE	FALSE	FALSE	FALSE	FALSE	FALSE
SLC22A12-D011507	0.601	SLC22A12	D011507	Proteinuria	Phase II		Phase II	TRUE	TRUE	FALSE		FALSE		D015499	Renal Tubular Transport, Inborn Errors	OMIM		Hypouricemia, renal, 220150 (3), Autosomal recessive	https://omim.org/entry/607096									OMIM			signs/symptoms	gwas	unsupported target	TRUE	TRUE	FALSE	FALSE	FALSE	FALSE	FALSE
SLC22A12-D065626	0.205	SLC22A12	D065626	Non-alcoholic Fatty Liver Disease		Preclinical	Preclinical					FALSE		D006073	Gout	OTG		Urate levels	https://genetics.opentargets.org/study/GCST001791	2012			0.682762	0.53	1	0.53	1	GWAS	0.07		digestive	both	unsupported target	TRUE	TRUE	FALSE	FALSE	FALSE	FALSE	FALSE
SLC25A10-D009765	0	SLC25A10	D009765	Obesity	Preclinical		Preclinical	FALSE				FALSE																			metabolic, signs/symptoms	both	unsupported target	TRUE	FALSE	FALSE	FALSE	FALSE	FALSE	FALSE
SLC25A10-D048909	0	SLC25A10	D048909	Diabetes Complications	Preclinical		Preclinical	FALSE				FALSE																			endocrine	gwas	unsupported target	TRUE	FALSE	FALSE	FALSE	FALSE	FALSE	FALSE
SLC25A4-D001932	0.405	SLC25A4	D001932	Brain Neoplasms		Phase I	Phase I	TRUE				FALSE		D010523	Peripheral Nervous System Diseases	OMIM		Mitochondrial DNA depletion syndrome 12A (cardiomyopathic type) AD, 617184 (3), Autosomal dominant	https://omim.org/entry/103220									OMIM			oncology	both	unsupported target	TRUE	FALSE	FALSE	FALSE	FALSE	FALSE	FALSE
SLC25A4-D001943	0.217	SLC25A4	D001943	Breast Neoplasms		Phase I	Phase I	TRUE				FALSE		D010523	Peripheral Nervous System Diseases	OMIM		Mitochondrial DNA depletion syndrome 12A (cardiomyopathic type) AD, 617184 (3), Autosomal dominant	https://omim.org/entry/103220									OMIM			oncology	both	unsupported target	TRUE	FALSE	FALSE	FALSE	FALSE	FALSE	FALSE
SLC25A4-D002318	0.266	SLC25A4	D002318	Cardiovascular Diseases	Preclinical		Preclinical	FALSE				FALSE		D010523	Peripheral Nervous System Diseases	OMIM		Mitochondrial DNA depletion syndrome 12A (cardiomyopathic type) AD, 617184 (3), Autosomal dominant	https://omim.org/entry/103220									OMIM			cardiovascular	gwas	unsupported target	TRUE	FALSE	FALSE	FALSE	FALSE	FALSE	FALSE
SLC25A4-D005909	0.206	SLC25A4	D005909	Glioblastoma		Phase I	Phase I	TRUE				FALSE		D010523	Peripheral Nervous System Diseases	OMIM		Mitochondrial DNA depletion syndrome 12A (cardiomyopathic type) AD, 617184 (3), Autosomal dominant	https://omim.org/entry/103220									OMIM			oncology	gwas	unsupported target	TRUE	FALSE	FALSE	FALSE	FALSE	FALSE	FALSE
SLC25A4-D008527	0.201	SLC25A4	D008527	Medulloblastoma		Phase I	Phase I	TRUE				FALSE		D010523	Peripheral Nervous System Diseases	OMIM		Mitochondrial DNA depletion syndrome 12A (cardiomyopathic type) AD, 617184 (3), Autosomal dominant	https://omim.org/entry/103220									OMIM			oncology	gwas	unsupported target	TRUE	FALSE	FALSE	FALSE	FALSE	FALSE	FALSE
SLC25A4-D009369	0.263	SLC25A4	D009369	Neoplasms		Phase I	Phase I	TRUE				FALSE		D010523	Peripheral Nervous System Diseases	OMIM		Mitochondrial DNA depletion syndrome 12A (cardiomyopathic type) AD, 617184 (3), Autosomal dominant	https://omim.org/entry/103220									OMIM			oncology	gwas	unsupported target	TRUE	FALSE	FALSE	FALSE	FALSE	FALSE	FALSE
SLC25A4-D010051	0.21	SLC25A4	D010051	Ovarian Neoplasms		Phase I	Phase I	TRUE				FALSE		D010523	Peripheral Nervous System Diseases	OMIM		Mitochondrial DNA depletion syndrome 12A (cardiomyopathic type) AD, 617184 (3), Autosomal dominant	https://omim.org/entry/103220									OMIM			oncology	gwas	unsupported target	TRUE	FALSE	FALSE	FALSE	FALSE	FALSE	FALSE
SLC25A4-D010190	0.21	SLC25A4	D010190	Pancreatic Neoplasms		Phase I	Phase I	TRUE				FALSE		D010523	Peripheral Nervous System Diseases	OMIM		Mitochondrial DNA depletion syndrome 12A (cardiomyopathic type) AD, 617184 (3), Autosomal dominant	https://omim.org/entry/103220									OMIM			oncology	gwas	unsupported target	TRUE	FALSE	FALSE	FALSE	FALSE	FALSE	FALSE
SLC28A2-D006073	0.228	SLC28A2	D006073	Gout	Preclinical		Preclinical	FALSE				FALSE		D051437	Renal Insufficiency	PICCOLO	gtex-v6p-ovary	glomerular_filtration_rate	https://www.ncbi.nlm.nih.gov/pubmed/27588450	2016	6.07e-07	0.907668						GWAS			musculoskeletal, congenital, metabolic	both	unsupported target	TRUE	TRUE	FALSE	FALSE	FALSE	FALSE	FALSE
SLC2A1-D001932	0.249	SLC2A1	D001932	Brain Neoplasms	Preclinical		Preclinical	FALSE				FALSE		D006402	Hematologic Diseases	OTG		Myeloid white cell count	https://genetics.opentargets.org/study/GCST004626	2016			0.181936	0.67	1	0.67	1	GWAS	0.0272298		oncology	both	unsupported target	TRUE	TRUE	FALSE	FALSE	FALSE	FALSE	FALSE
SLC2A1-D003093	0.234	SLC2A1	D003093	Colitis, Ulcerative		Preclinical	Preclinical					FALSE		D006402	Hematologic Diseases	OTG		Myeloid white cell count	https://genetics.opentargets.org/study/GCST004626	2016			0.181936	0.67	1	0.67	1	GWAS	0.0272298		digestive	both	unsupported target	TRUE	TRUE	FALSE	FALSE	FALSE	FALSE	FALSE
SLC2A1-D003424	0.241	SLC2A1	D003424	Crohn Disease		Preclinical	Preclinical					FALSE		D006402	Hematologic Diseases	OTG		Myeloid white cell count	https://genetics.opentargets.org/study/GCST004626	2016			0.181936	0.67	1	0.67	1	GWAS	0.0272298		digestive	both	unsupported target	TRUE	TRUE	FALSE	FALSE	FALSE	FALSE	FALSE
SLC2A1-D005909	0.234	SLC2A1	D005909	Glioblastoma	Preclinical		Preclinical	FALSE				FALSE		D006402	Hematologic Diseases	OTG		Myeloid white cell count	https://genetics.opentargets.org/study/GCST004626	2016			0.181936	0.67	1	0.67	1	GWAS	0.0272298		oncology	gwas	unsupported target	TRUE	TRUE	FALSE	FALSE	FALSE	FALSE	FALSE
SLC2A1-D008527	0.227	SLC2A1	D008527	Medulloblastoma	Preclinical		Preclinical	FALSE				FALSE		D006402	Hematologic Diseases	OTG		Myeloid white cell count	https://genetics.opentargets.org/study/GCST004626	2016			0.181936	0.67	1	0.67	1	GWAS	0.0272298		oncology	gwas	unsupported target	TRUE	TRUE	FALSE	FALSE	FALSE	FALSE	FALSE
SLC2A1-D009369	0.336	SLC2A1	D009369	Neoplasms	Preclinical		Preclinical	FALSE				FALSE		D006402	Hematologic Diseases	OTG		Myeloid white cell count	https://genetics.opentargets.org/study/GCST004626	2016			0.181936	0.67	1	0.67	1	GWAS	0.0272298		oncology	gwas	unsupported target	TRUE	TRUE	FALSE	FALSE	FALSE	FALSE	FALSE
SLC2A1-D015179	0.254	SLC2A1	D015179	Colorectal Neoplasms		Preclinical	Preclinical					FALSE		D006402	Hematologic Diseases	OTG		Myeloid white cell count	https://genetics.opentargets.org/study/GCST004626	2016			0.181936	0.67	1	0.67	1	GWAS	0.0272298		oncology	both	unsupported target	TRUE	TRUE	FALSE	FALSE	FALSE	FALSE	FALSE
SLC2A4-D003920	0.248	SLC2A4	D003920	Diabetes Mellitus	Preclinical		Preclinical	FALSE				FALSE		D006973	Hypertension	PICCOLO	Macro-Listeria	diastolic_blood_pressure	https://www.ncbi.nlm.nih.gov/pubmed/28135244	2017	6.13e-09	0.927313						GWAS			metabolic, endocrine	both	unsupported target	TRUE	FALSE	FALSE	FALSE	FALSE	FALSE	FALSE
SLC2A4-D003924	0.234	SLC2A4	D003924	Diabetes Mellitus, Type 2	Phase I		Phase I	TRUE	FALSE			FALSE		D006973	Hypertension	PICCOLO	Macro-Listeria	diastolic_blood_pressure	https://www.ncbi.nlm.nih.gov/pubmed/28135244	2017	6.13e-09	0.927313						GWAS			metabolic, endocrine	both	unsupported target	TRUE	FALSE	FALSE	FALSE	FALSE	FALSE	FALSE
SLC2A4-D007249	0.234	SLC2A4	D007249	Inflammation	Preclinical		Preclinical	FALSE				FALSE		D006973	Hypertension	PICCOLO	Macro-Listeria	diastolic_blood_pressure	https://www.ncbi.nlm.nih.gov/pubmed/28135244	2017	6.13e-09	0.927313						GWAS			signs/symptoms	gwas	unsupported target	TRUE	FALSE	FALSE	FALSE	FALSE	FALSE	FALSE
SLC2A8-D008113	0	SLC2A8	D008113	Liver Neoplasms	Preclinical		Preclinical	FALSE				FALSE																			oncology	gwas	unsupported target	TRUE	FALSE	FALSE	FALSE	FALSE	FALSE	FALSE
SLC2A8-D009369	0	SLC2A8	D009369	Neoplasms	Preclinical		Preclinical	FALSE				FALSE																			oncology	gwas	unsupported target	TRUE	FALSE	FALSE	FALSE	FALSE	FALSE	FALSE
SLC2A8-D011471	0	SLC2A8	D011471	Prostatic Neoplasms	Preclinical		Preclinical	FALSE				FALSE																			oncology	both	unsupported target	TRUE	FALSE	FALSE	FALSE	FALSE	FALSE	FALSE
SLC2A8-D015179	0	SLC2A8	D015179	Colorectal Neoplasms	Preclinical		Preclinical	FALSE				FALSE																			oncology	both	unsupported target	TRUE	FALSE	FALSE	FALSE	FALSE	FALSE	FALSE
SLC2A9-D006073	1	SLC2A9	D006073	Gout	Preclinical		Preclinical	FALSE				FALSE		D006073	Gout	OTG		Idiopathic gout	https://genetics.opentargets.org/study/FINNGEN_R6_GOUT_IDIO	2022			0.759509	0.84	1	0.84	1	GWAS		1.53856	musculoskeletal, congenital, metabolic	both	genetically supported target	TRUE	FALSE	FALSE	FALSE	FALSE	FALSE	FALSE
SLC30A8-D003924	1	SLC30A8	D003924	Diabetes Mellitus, Type 2	Preclinical		Preclinical	FALSE				FALSE		D003924	Diabetes Mellitus, Type 2	OTG		Type 2 diabetes	https://genetics.opentargets.org/study/FINNGEN_R6_E4_DM2	2022			0.324279	0.74	1	0.74	1	GWAS		1.08362	metabolic, endocrine	both	genetically supported target	TRUE	FALSE	FALSE	FALSE	FALSE	FALSE	FALSE
SLC34A2-D002289	0.196	SLC34A2	D002289	Carcinoma, Non-Small-Cell Lung		Phase II	Phase II	TRUE	TRUE			FALSE		D002114	Calcinosis	OMIM		Pulmonary alveolar microlithiasis, 265100 (3), Autosomal recessive	https://omim.org/entry/604217									OMIM			oncology	both	unsupported target	TRUE	FALSE	FALSE	FALSE	FALSE	FALSE	FALSE
SLC34A2-D006258	0.208	SLC34A2	D006258	Head and Neck Neoplasms	Phase I		Phase I	TRUE	FALSE			FALSE		D002114	Calcinosis	OMIM		Pulmonary alveolar microlithiasis, 265100 (3), Autosomal recessive	https://omim.org/entry/604217									OMIM			oncology	both	unsupported target	TRUE	FALSE	FALSE	FALSE	FALSE	FALSE	FALSE
SLC34A2-D007680	0.202	SLC34A2	D007680	Kidney Neoplasms	Phase I		Phase I	TRUE	FALSE			FALSE		D002114	Calcinosis	OMIM		Pulmonary alveolar microlithiasis, 265100 (3), Autosomal recessive	https://omim.org/entry/604217									OMIM			oncology	both	unsupported target	TRUE	FALSE	FALSE	FALSE	FALSE	FALSE	FALSE
SLC34A2-D010051	0.2	SLC34A2	D010051	Ovarian Neoplasms		Phase III	Phase III	TRUE	TRUE	TRUE		FALSE		D002114	Calcinosis	OMIM		Pulmonary alveolar microlithiasis, 265100 (3), Autosomal recessive	https://omim.org/entry/604217									OMIM			oncology	gwas	unsupported target	TRUE	FALSE	FALSE	FALSE	FALSE	FALSE	FALSE
SLC34A2-D010534	0.191	SLC34A2	D010534	Peritoneal Neoplasms	Phase II		Phase II	TRUE	TRUE	FALSE		FALSE		D002114	Calcinosis	OMIM		Pulmonary alveolar microlithiasis, 265100 (3), Autosomal recessive	https://omim.org/entry/604217									OMIM			oncology	omim/tcga	unsupported target	TRUE	FALSE	FALSE	FALSE	FALSE	FALSE	FALSE
SLC34A2-D013964	0.199	SLC34A2	D013964	Thyroid Neoplasms	Phase I		Phase I	TRUE	FALSE			FALSE		D002114	Calcinosis	OMIM		Pulmonary alveolar microlithiasis, 265100 (3), Autosomal recessive	https://omim.org/entry/604217									OMIM			oncology	both	unsupported target	TRUE	FALSE	FALSE	FALSE	FALSE	FALSE	FALSE
SLC34A2-D016889	0.194	SLC34A2	D016889	Endometrial Neoplasms	Phase I		Phase I	TRUE	FALSE			FALSE		D002114	Calcinosis	OMIM		Pulmonary alveolar microlithiasis, 265100 (3), Autosomal recessive	https://omim.org/entry/604217									OMIM			oncology	gwas	unsupported target	TRUE	FALSE	FALSE	FALSE	FALSE	FALSE	FALSE
SLC34A2-D054559	0.4	SLC34A2	D054559	Hyperphosphatemia	Phase I		Phase I	TRUE	FALSE			FALSE		D002114	Calcinosis	OMIM		Pulmonary alveolar microlithiasis, 265100 (3), Autosomal recessive	https://omim.org/entry/604217									OMIM			metabolic	both	unsupported target	TRUE	FALSE	FALSE	FALSE	FALSE	FALSE	FALSE
SLC34A3-D054559	0.5	SLC34A3	D054559	Hyperphosphatemia	Preclinical		Preclinical	FALSE				FALSE		D053098	Familial Hypophosphatemic Rickets	OMIM		Hypophosphatemic rickets with hypercalciuria, 241530 (3), Autosomal recessive	https://omim.org/entry/609826									OMIM			metabolic	both	unsupported target	TRUE	FALSE	FALSE	FALSE	FALSE	FALSE	FALSE
SLC39A12-D006976	0.752	SLC39A12	D006976	Hypertension, Pulmonary	Preclinical		Preclinical	FALSE				FALSE		D006973	Hypertension	OTG		Systolic blood pressure	https://genetics.opentargets.org/study/GCST007087	2018			0.70497	0.78	1	0.78	1	GWAS			respiratory, cardiovascular	omim/tcga	unsupported target	TRUE	FALSE	FALSE	FALSE	FALSE	FALSE	FALSE
SLC39A6-D001943	0.03	SLC39A6	D001943	Breast Neoplasms		Phase II	Phase II	TRUE	TRUE			FALSE		D020127	Recovery of Function	PICCOLO	Dendritic-naive	esophageal_squamous_cell_cancer_	https://www.ncbi.nlm.nih.gov/pubmed/23644492	2013	8.31e-06	0.975133						GWAS			oncology	both	unsupported target	TRUE	FALSE	FALSE	FALSE	FALSE	FALSE	FALSE
SLC39A6-D009369	0.035	SLC39A6	D009369	Neoplasms		Phase II	Phase II	TRUE	TRUE			FALSE		D020127	Recovery of Function	PICCOLO	Dendritic-naive	esophageal_squamous_cell_cancer_	https://www.ncbi.nlm.nih.gov/pubmed/23644492	2013	8.31e-06	0.975133						GWAS			oncology	gwas	unsupported target	TRUE	FALSE	FALSE	FALSE	FALSE	FALSE	FALSE
SLC39A6-D011471	0.03	SLC39A6	D011471	Prostatic Neoplasms		Phase II	Phase II	TRUE	TRUE			FALSE		D020127	Recovery of Function	PICCOLO	Dendritic-naive	esophageal_squamous_cell_cancer_	https://www.ncbi.nlm.nih.gov/pubmed/23644492	2013	8.31e-06	0.975133						GWAS			oncology	both	unsupported target	TRUE	FALSE	FALSE	FALSE	FALSE	FALSE	FALSE
SLC40A1-D000740	1	SLC40A1	D000740	Anemia	Phase II		Phase II	TRUE	TRUE	FALSE		FALSE		D000740	Anemia	OTG		Mean corpuscular hemoglobin concentration	https://genetics.opentargets.org/study/GCST004605	2016			0.359818	0.82	1	0.82	1	GWAS	0.0209684		hematology	both	genetically supported target	TRUE	TRUE	FALSE	FALSE	FALSE	FALSE	FALSE
SLC40A1-D000755	0.741	SLC40A1	D000755	Anemia, Sickle Cell		Phase II	Phase II	TRUE	TRUE			TRUE		D000740	Anemia	OTG		Mean corpuscular hemoglobin concentration	https://genetics.opentargets.org/study/GCST004605	2016			0.359818	0.82	1	0.82	1	GWAS	0.0209684		hematology, congenital	both	unsupported target	TRUE	TRUE	FALSE	FALSE	FALSE	FALSE	FALSE
SLC40A1-D006432	1	SLC40A1	D006432	Hemochromatosis	Phase II		Phase II	TRUE	TRUE	FALSE		TRUE		D006432	Hemochromatosis	OMIM		Hemochromatosis, type 4, 606069 (3), Autosomal dominant	https://omim.org/entry/604653									OMIM			congenital, metabolic	both	genetically supported target	TRUE	TRUE	FALSE	FALSE	FALSE	FALSE	FALSE
SLC40A1-D009190	0.548	SLC40A1	D009190	Myelodysplastic Syndromes	Phase I		Phase I	TRUE	FALSE			TRUE		D001778	Blood Coagulation Disorders	OTG		Hematocrit	https://genetics.opentargets.org/study/GCST90002304	2020			0.715779	0.75	1	0.75	1	GWAS	0.014038		hematology	omim/tcga	unsupported target	TRUE	TRUE	FALSE	FALSE	FALSE	FALSE	FALSE
SLC40A1-D013789	0.762	SLC40A1	D013789	Thalassemia		Phase II	Phase II	TRUE	TRUE			TRUE		D000740	Anemia	OTG		Mean corpuscular hemoglobin concentration	https://genetics.opentargets.org/study/GCST004605	2016			0.359818	0.82	1	0.82	1	GWAS	0.0209684		hematology, congenital	both	unsupported target	TRUE	TRUE	FALSE	FALSE	FALSE	FALSE	FALSE
SLC44A4-D004938	0.215	SLC44A4	D004938	Esophageal Neoplasms	Phase I		Phase I	TRUE	FALSE			FALSE		D008232	Lymphoproliferative Disorders	Genebass	missenseLC skat continuous both_sexes irnt	Monocyte count	https://genebass.org/gene/ENSG00000204385/phenotype/continuous-30130-both_sexes-NA-irnt?burdenSet=pLoF&phewasOpts=1&resultLayout=full	2021								GWAS	0.0010793		oncology	both	unsupported target	TRUE	FALSE	FALSE	FALSE	FALSE	FALSE	FALSE
SLC44A4-D010051	0.22	SLC44A4	D010051	Ovarian Neoplasms	Phase I		Phase I	TRUE	FALSE			FALSE		D008232	Lymphoproliferative Disorders	Genebass	missenseLC skat continuous both_sexes irnt	Monocyte count	https://genebass.org/gene/ENSG00000204385/phenotype/continuous-30130-both_sexes-NA-irnt?burdenSet=pLoF&phewasOpts=1&resultLayout=full	2021								GWAS	0.0010793		oncology	gwas	unsupported target	TRUE	FALSE	FALSE	FALSE	FALSE	FALSE	FALSE
SLC44A4-D010190	0.22	SLC44A4	D010190	Pancreatic Neoplasms	Phase I		Phase I	TRUE	FALSE			FALSE		D008232	Lymphoproliferative Disorders	Genebass	missenseLC skat continuous both_sexes irnt	Monocyte count	https://genebass.org/gene/ENSG00000204385/phenotype/continuous-30130-both_sexes-NA-irnt?burdenSet=pLoF&phewasOpts=1&resultLayout=full	2021								GWAS	0.0010793		oncology	gwas	unsupported target	TRUE	FALSE	FALSE	FALSE	FALSE	FALSE	FALSE
SLC44A4-D011471	0.22	SLC44A4	D011471	Prostatic Neoplasms	Phase I		Phase I	TRUE	FALSE			FALSE		D008232	Lymphoproliferative Disorders	Genebass	missenseLC skat continuous both_sexes irnt	Monocyte count	https://genebass.org/gene/ENSG00000204385/phenotype/continuous-30130-both_sexes-NA-irnt?burdenSet=pLoF&phewasOpts=1&resultLayout=full	2021								GWAS	0.0010793		oncology	both	unsupported target	TRUE	FALSE	FALSE	FALSE	FALSE	FALSE	FALSE
SLC44A4-D013274	0.219	SLC44A4	D013274	Stomach Neoplasms	Phase I		Phase I	TRUE	FALSE			FALSE		D008232	Lymphoproliferative Disorders	Genebass	missenseLC skat continuous both_sexes irnt	Monocyte count	https://genebass.org/gene/ENSG00000204385/phenotype/continuous-30130-both_sexes-NA-irnt?burdenSet=pLoF&phewasOpts=1&resultLayout=full	2021								GWAS	0.0010793		oncology	both	unsupported target	TRUE	FALSE	FALSE	FALSE	FALSE	FALSE	FALSE
SLC52A2-D000592	0.202	SLC52A2	D000592	Amino Acid Metabolism, Inborn Errors	Preclinical		Preclinical	FALSE				FALSE		D006319	Hearing Loss, Sensorineural	OMIM		Brown-Vialetto-Van Laere syndrome 2, 614707 (3), Autosomal recessive	https://omim.org/entry/607882									OMIM			congenital, metabolic	omim/tcga	unsupported target	TRUE	FALSE	FALSE	FALSE	FALSE	FALSE	FALSE
SLC5A1-D003920	1	SLC5A1	D003920	Diabetes Mellitus		Phase I	Phase I	TRUE				FALSE		D003920	Diabetes Mellitus	OTG		Hemoglobin A1c levels	https://genetics.opentargets.org/study/GCST90018958	2021			0.0689124	0.5	1	0.5	1	GWAS	0.0341		metabolic, endocrine	both	genetically supported target	TRUE	TRUE	FALSE	FALSE	FALSE	FALSE	FALSE
SLC5A1-D003922	0.748	SLC5A1	D003922	Diabetes Mellitus, Type 1	Launched	Launched	Launched	TRUE	TRUE	TRUE	TRUE	FALSE		D003920	Diabetes Mellitus	OTG		Hemoglobin A1c levels	https://genetics.opentargets.org/study/GCST90018958	2021			0.0689124	0.5	1	0.5	1	GWAS	0.0341		metabolic, endocrine, immune	both	unsupported target	TRUE	TRUE	FALSE	FALSE	FALSE	FALSE	FALSE
SLC5A1-D003924	0.733	SLC5A1	D003924	Diabetes Mellitus, Type 2	Launched	Launched	Launched	TRUE	TRUE	TRUE	TRUE	FALSE		D003920	Diabetes Mellitus	OTG		Hemoglobin A1c levels	https://genetics.opentargets.org/study/GCST90018958	2021			0.0689124	0.5	1	0.5	1	GWAS	0.0341		metabolic, endocrine	both	unsupported target	TRUE	TRUE	FALSE	FALSE	FALSE	FALSE	FALSE
SLC5A1-D006333	0.423	SLC5A1	D006333	Heart Failure	Launched	Launched	Launched	TRUE	TRUE	TRUE	TRUE	FALSE		D006973	Hypertension	OTG		Diastolic blood pressure	https://genetics.opentargets.org/study/GCST006627	2018			0.266749	0.62	1	0.62	1	GWAS	0.1203		cardiovascular	both	unsupported target	TRUE	TRUE	FALSE	FALSE	FALSE	FALSE	FALSE
SLC5A1-D009765	0.503	SLC5A1	D009765	Obesity	Phase II		Phase II	TRUE	TRUE	FALSE		FALSE		D006073	Gout	OTG		Urate levels	https://genetics.opentargets.org/study/GCST011119	2020			0.0695003	0.51	1	0.51	1	GWAS	0.0199		metabolic, signs/symptoms	both	unsupported target	TRUE	TRUE	FALSE	FALSE	FALSE	FALSE	FALSE
SLC5A1-D051437	0.228	SLC5A1	D051437	Renal Insufficiency	Phase II		Phase II	TRUE	TRUE	FALSE		FALSE		D006073	Gout	OTG		Urate levels	https://genetics.opentargets.org/study/GCST011119	2020			0.0695003	0.51	1	0.51	1	GWAS	0.0199		other	both	unsupported target	TRUE	TRUE	FALSE	FALSE	FALSE	FALSE	FALSE
SLC5A1-D065626	0.205	SLC5A1	D065626	Non-alcoholic Fatty Liver Disease		Phase II	Phase II	TRUE	TRUE			FALSE		D003920	Diabetes Mellitus	OTG		Hemoglobin A1c levels	https://genetics.opentargets.org/study/GCST90018958	2021			0.0689124	0.5	1	0.5	1	GWAS	0.0341		digestive	both	unsupported target	TRUE	TRUE	FALSE	FALSE	FALSE	FALSE	FALSE
SLC5A2-D002318	0.213	SLC5A2	D002318	Cardiovascular Diseases		Preclinical	Preclinical					FALSE		D006030	Glycosuria, Renal	OMIM		Renal glucosuria, 233100 (3), Autosomal dominant, Autosomal recessive	https://omim.org/entry/182381									OMIM			cardiovascular	gwas	unsupported target	TRUE	TRUE	FALSE	FALSE	FALSE	FALSE	FALSE
SLC5A2-D003920	0.587	SLC5A2	D003920	Diabetes Mellitus		Phase I	Phase I	TRUE				FALSE		D006030	Glycosuria, Renal	OMIM		Renal glucosuria, 233100 (3), Autosomal dominant, Autosomal recessive	https://omim.org/entry/182381									OMIM			metabolic, endocrine	both	unsupported target	TRUE	TRUE	FALSE	FALSE	FALSE	FALSE	FALSE
SLC5A2-D003922	0.573	SLC5A2	D003922	Diabetes Mellitus, Type 1	Launched	Launched	Launched	TRUE	TRUE	TRUE	TRUE	FALSE		D006030	Glycosuria, Renal	OMIM		Renal glucosuria, 233100 (3), Autosomal dominant, Autosomal recessive	https://omim.org/entry/182381									OMIM			metabolic, endocrine, immune	both	unsupported target	TRUE	TRUE	FALSE	FALSE	FALSE	FALSE	FALSE
SLC5A2-D003924	0.567	SLC5A2	D003924	Diabetes Mellitus, Type 2	Launched	Launched	Launched	TRUE	TRUE	TRUE	TRUE	FALSE	2015	D006030	Glycosuria, Renal	OMIM		Renal glucosuria, 233100 (3), Autosomal dominant, Autosomal recessive	https://omim.org/entry/182381									OMIM			metabolic, endocrine	both	unsupported target	TRUE	TRUE	FALSE	FALSE	FALSE	FALSE	FALSE
SLC5A2-D003928	0.639	SLC5A2	D003928	Diabetic Nephropathies	Launched	Launched	Launched	TRUE	TRUE	TRUE	TRUE	FALSE	2020	D006030	Glycosuria, Renal	OMIM		Renal glucosuria, 233100 (3), Autosomal dominant, Autosomal recessive	https://omim.org/entry/182381									OMIM			endocrine	gwas	unsupported target	TRUE	TRUE	FALSE	FALSE	FALSE	FALSE	FALSE
SLC5A2-D006333	0.187	SLC5A2	D006333	Heart Failure	Launched	Launched	Launched	TRUE	TRUE	TRUE	TRUE	FALSE		D006030	Glycosuria, Renal	OMIM		Renal glucosuria, 233100 (3), Autosomal dominant, Autosomal recessive	https://omim.org/entry/182381									OMIM			cardiovascular	both	unsupported target	TRUE	TRUE	FALSE	FALSE	FALSE	FALSE	FALSE
SLC5A2-D006973	0.193	SLC5A2	D006973	Hypertension		Phase III	Phase III	TRUE	TRUE	TRUE		FALSE		D006030	Glycosuria, Renal	OMIM		Renal glucosuria, 233100 (3), Autosomal dominant, Autosomal recessive	https://omim.org/entry/182381									OMIM			cardiovascular	both	unsupported target	TRUE	TRUE	FALSE	FALSE	FALSE	FALSE	FALSE
SLC5A2-D007676	0.647	SLC5A2	D007676	Kidney Failure, Chronic	Launched	Launched	Launched	TRUE	TRUE	TRUE	TRUE	FALSE		D006030	Glycosuria, Renal	OMIM		Renal glucosuria, 233100 (3), Autosomal dominant, Autosomal recessive	https://omim.org/entry/182381									OMIM			other	both	unsupported target	TRUE	TRUE	FALSE	FALSE	FALSE	FALSE	FALSE
SLC5A2-D009765	0.399	SLC5A2	D009765	Obesity		Preclinical	Preclinical					FALSE		D006030	Glycosuria, Renal	OMIM		Renal glucosuria, 233100 (3), Autosomal dominant, Autosomal recessive	https://omim.org/entry/182381									OMIM			metabolic, signs/symptoms	both	unsupported target	TRUE	TRUE	FALSE	FALSE	FALSE	FALSE	FALSE
SLC5A2-D018149	0.521	SLC5A2	D018149	Glucose Intolerance	Preclinical		Preclinical	FALSE				FALSE		D006030	Glycosuria, Renal	OMIM		Renal glucosuria, 233100 (3), Autosomal dominant, Autosomal recessive	https://omim.org/entry/182381									OMIM			metabolic	gwas	unsupported target	TRUE	TRUE	FALSE	FALSE	FALSE	FALSE	FALSE
SLC5A2-D051437	0.653	SLC5A2	D051437	Renal Insufficiency		Preclinical	Preclinical					FALSE		D006030	Glycosuria, Renal	OMIM		Renal glucosuria, 233100 (3), Autosomal dominant, Autosomal recessive	https://omim.org/entry/182381									OMIM			other	both	unsupported target	TRUE	TRUE	FALSE	FALSE	FALSE	FALSE	FALSE
SLC5A2-D065626	0.173	SLC5A2	D065626	Non-alcoholic Fatty Liver Disease		Phase II	Phase II	TRUE	TRUE			FALSE		D006030	Glycosuria, Renal	OMIM		Renal glucosuria, 233100 (3), Autosomal dominant, Autosomal recessive	https://omim.org/entry/182381									OMIM			digestive	both	unsupported target	TRUE	TRUE	FALSE	FALSE	FALSE	FALSE	FALSE
SLC5A5-D009369	0.222	SLC5A5	D009369	Neoplasms	Preclinical		Preclinical	FALSE				FALSE		D003409	Congenital Hypothyroidism	OMIM		Thyroid dyshormonogenesis 1, 274400 (3), Autosomal recessive	https://omim.org/entry/601843									OMIM			oncology	gwas	unsupported target	TRUE	FALSE	FALSE	FALSE	FALSE	FALSE	FALSE
SLC5A5-D010190	0.492	SLC5A5	D010190	Pancreatic Neoplasms	Preclinical		Preclinical	FALSE				FALSE		D003409	Congenital Hypothyroidism	OMIM		Thyroid dyshormonogenesis 1, 274400 (3), Autosomal recessive	https://omim.org/entry/601843									OMIM			oncology	gwas	unsupported target	TRUE	FALSE	FALSE	FALSE	FALSE	FALSE	FALSE
SLC6A1-D001008	0.034	SLC6A1	D001008	Anxiety Disorders	Preclinical		Preclinical	FALSE				FALSE		D004827	Epilepsy	OMIM		Myoclonic-atonic epilepsy, 616421 (3), Autosomal dominant	https://omim.org/entry/137165									OMIM			psychiatry	gwas	unsupported target	TRUE	TRUE	FALSE	FALSE	FALSE	FALSE	FALSE
SLC6A1-D004827	1	SLC6A1	D004827	Epilepsy	Preclinical		Preclinical	FALSE				TRUE		D004827	Epilepsy	OMIM		Myoclonic-atonic epilepsy, 616421 (3), Autosomal dominant	https://omim.org/entry/137165									OMIM			neurology	both	genetically supported target	TRUE	TRUE	FALSE	FALSE	FALSE	FALSE	FALSE
SLC6A1-D012893	0.41	SLC6A1	D012893	Sleep Wake Disorders	Preclinical		Preclinical	FALSE				FALSE		D004827	Epilepsy	OMIM		Myoclonic-atonic epilepsy, 616421 (3), Autosomal dominant	https://omim.org/entry/137165									OMIM			neurology, signs/symptoms, psychiatry	both	unsupported target	TRUE	TRUE	FALSE	FALSE	FALSE	FALSE	FALSE
SLC6A1-D013035	0.397	SLC6A1	D013035	Spasm	Preclinical		Preclinical	FALSE				FALSE		D004827	Epilepsy	OMIM		Myoclonic-atonic epilepsy, 616421 (3), Autosomal dominant	https://omim.org/entry/137165									OMIM			neurology, signs/symptoms	both	unsupported target	TRUE	TRUE	FALSE	FALSE	FALSE	FALSE	FALSE
SLC6A2-D000152	0.2	SLC6A2	D000152	Acne Vulgaris	Preclinical		Preclinical	FALSE				FALSE		D001724	Birth Weight	OTG		Birth weight	https://genetics.opentargets.org/study/GCST008362	2019			0.403081	0.88	1	0.88	1	GWAS	0.016702		dermatology	both	unsupported target	TRUE	TRUE	FALSE	FALSE	FALSE	FALSE	FALSE
SLC6A2-D000437	0.205	SLC6A2	D000437	Alcoholism		Phase I	Phase I	TRUE				FALSE		D001724	Birth Weight	OTG		Birth weight	https://genetics.opentargets.org/study/GCST008362	2019			0.403081	0.88	1	0.88	1	GWAS	0.016702		psychiatry	gwas	unsupported target	TRUE	TRUE	FALSE	FALSE	FALSE	FALSE	FALSE
SLC6A2-D000544	0.212	SLC6A2	D000544	Alzheimer Disease		Phase I	Phase I	TRUE				FALSE		D001724	Birth Weight	OTG		Birth weight	https://genetics.opentargets.org/study/GCST008362	2019			0.403081	0.88	1	0.88	1	GWAS	0.016702		neurology, psychiatry	both	unsupported target	TRUE	TRUE	FALSE	FALSE	FALSE	FALSE	FALSE
SLC6A2-D001008	0.032	SLC6A2	D001008	Anxiety Disorders	Phase II		Phase II	TRUE	TRUE	FALSE		FALSE		D001724	Birth Weight	OTG		Birth weight	https://genetics.opentargets.org/study/GCST008362	2019			0.403081	0.88	1	0.88	1	GWAS	0.016702		psychiatry	gwas	unsupported target	TRUE	TRUE	FALSE	FALSE	FALSE	FALSE	FALSE
SLC6A2-D001049	0.454	SLC6A2	D001049	Apnea	Launched	Launched	Launched	TRUE	TRUE	TRUE	TRUE	FALSE	2020	D001724	Birth Weight	OTG		Birth weight	https://genetics.opentargets.org/study/GCST008362	2019			0.403081	0.88	1	0.88	1	GWAS	0.016702		respiratory, signs/symptoms	both	unsupported target	TRUE	TRUE	FALSE	FALSE	FALSE	FALSE	FALSE
SLC6A2-D001289	0.031	SLC6A2	D001289	Attention Deficit Disorder with Hyperactivity	Launched	Launched	Launched	TRUE	TRUE	TRUE	TRUE	FALSE		D001724	Birth Weight	OTG		Birth weight	https://genetics.opentargets.org/study/GCST008362	2019			0.403081	0.88	1	0.88	1	GWAS	0.016702		psychiatry	both	unsupported target	TRUE	TRUE	FALSE	FALSE	FALSE	FALSE	FALSE
SLC6A2-D001714	0.031	SLC6A2	D001714	Bipolar Disorder	Phase II		Phase II	TRUE	TRUE	FALSE		FALSE		D001724	Birth Weight	OTG		Birth weight	https://genetics.opentargets.org/study/GCST008362	2019			0.403081	0.88	1	0.88	1	GWAS	0.016702		psychiatry	gwas	unsupported target	TRUE	TRUE	FALSE	FALSE	FALSE	FALSE	FALSE
SLC6A2-D002545	0.205	SLC6A2	D002545	Brain Ischemia	Phase III		Phase III	TRUE	TRUE	TRUE	FALSE	FALSE		D001724	Birth Weight	OTG		Birth weight	https://genetics.opentargets.org/study/GCST008362	2019			0.403081	0.88	1	0.88	1	GWAS	0.016702		neurology, cardiovascular	omim/tcga	unsupported target	TRUE	TRUE	FALSE	FALSE	FALSE	FALSE	FALSE
SLC6A2-D003863	0.033	SLC6A2	D003863	Depression	Launched	Launched	Launched	TRUE	TRUE	TRUE	TRUE	FALSE		D001724	Birth Weight	OTG		Birth weight	https://genetics.opentargets.org/study/GCST008362	2019			0.403081	0.88	1	0.88	1	GWAS	0.016702		psychiatry	gwas	unsupported target	TRUE	TRUE	FALSE	FALSE	FALSE	FALSE	FALSE
SLC6A2-D003865	0.03	SLC6A2	D003865	Depressive Disorder, Major	Launched	Launched	Launched	TRUE	TRUE	TRUE	TRUE	FALSE	2009	D001724	Birth Weight	OTG		Birth weight	https://genetics.opentargets.org/study/GCST008362	2019			0.403081	0.88	1	0.88	1	GWAS	0.016702		psychiatry	gwas	unsupported target	TRUE	TRUE	FALSE	FALSE	FALSE	FALSE	FALSE
SLC6A2-D003876	0.197	SLC6A2	D003876	Dermatitis, Atopic	Phase II		Phase II	TRUE	TRUE	FALSE		FALSE		D001724	Birth Weight	OTG		Birth weight	https://genetics.opentargets.org/study/GCST008362	2019			0.403081	0.88	1	0.88	1	GWAS	0.016702		congenital, dermatology, immune	gwas	unsupported target	TRUE	TRUE	FALSE	FALSE	FALSE	FALSE	FALSE
SLC6A2-D003877	0.2	SLC6A2	D003877	Dermatitis, Contact	Phase II		Phase II	TRUE	TRUE	FALSE		FALSE		D001724	Birth Weight	OTG		Birth weight	https://genetics.opentargets.org/study/GCST008362	2019			0.403081	0.88	1	0.88	1	GWAS	0.016702		dermatology	gwas	unsupported target	TRUE	TRUE	FALSE	FALSE	FALSE	FALSE	FALSE
SLC6A2-D003929	0.198	SLC6A2	D003929	Diabetic Neuropathies	Launched	Launched	Launched	TRUE	TRUE	TRUE	TRUE	FALSE		D001724	Birth Weight	OTG		Birth weight	https://genetics.opentargets.org/study/GCST008362	2019			0.403081	0.88	1	0.88	1	GWAS	0.016702		neurology, endocrine	both	unsupported target	TRUE	TRUE	FALSE	FALSE	FALSE	FALSE	FALSE
SLC6A2-D003930	0.211	SLC6A2	D003930	Diabetic Retinopathy		Preclinical	Preclinical					FALSE		D001724	Birth Weight	OTG		Birth weight	https://genetics.opentargets.org/study/GCST008362	2019			0.403081	0.88	1	0.88	1	GWAS	0.016702		ophthalmology, cardiovascular, endocrine	gwas	unsupported target	TRUE	TRUE	FALSE	FALSE	FALSE	FALSE	FALSE
SLC6A2-D004916	0.199	SLC6A2	D004916	Erythromelalgia		Phase I	Phase I	TRUE				FALSE		D001724	Birth Weight	OTG		Birth weight	https://genetics.opentargets.org/study/GCST008362	2019			0.403081	0.88	1	0.88	1	GWAS	0.016702		cardiovascular	both	unsupported target	TRUE	TRUE	FALSE	FALSE	FALSE	FALSE	FALSE
SLC6A2-D005356	0.196	SLC6A2	D005356	Fibromyalgia		Phase III	Phase III	TRUE	TRUE	TRUE		FALSE		D001724	Birth Weight	OTG		Birth weight	https://genetics.opentargets.org/study/GCST008362	2019			0.403081	0.88	1	0.88	1	GWAS	0.016702		musculoskeletal, neurology	gwas	unsupported target	TRUE	TRUE	FALSE	FALSE	FALSE	FALSE	FALSE
SLC6A2-D005879	0.205	SLC6A2	D005879	Tourette Syndrome	Preclinical		Preclinical	FALSE				FALSE		D001724	Birth Weight	OTG		Birth weight	https://genetics.opentargets.org/study/GCST008362	2019			0.403081	0.88	1	0.88	1	GWAS	0.016702		neurology, congenital, psychiatry	omim/tcga	unsupported target	TRUE	TRUE	FALSE	FALSE	FALSE	FALSE	FALSE
SLC6A2-D005901	0.207	SLC6A2	D005901	Glaucoma	Launched	Launched	Launched	TRUE	TRUE	TRUE	TRUE	FALSE	2018	D001724	Birth Weight	OTG		Birth weight	https://genetics.opentargets.org/study/GCST008362	2019			0.403081	0.88	1	0.88	1	GWAS	0.016702		ophthalmology	both	unsupported target	TRUE	TRUE	FALSE	FALSE	FALSE	FALSE	FALSE
SLC6A2-D007022	0.207	SLC6A2	D007022	Hypotension	Phase III		Phase III	TRUE	TRUE	TRUE	FALSE	FALSE		D001724	Birth Weight	OTG		Birth weight	https://genetics.opentargets.org/study/GCST008362	2019			0.403081	0.88	1	0.88	1	GWAS	0.016702		cardiovascular	omim/tcga	unsupported target	TRUE	TRUE	FALSE	FALSE	FALSE	FALSE	FALSE
SLC6A2-D007172	0.208	SLC6A2	D007172	Erectile Dysfunction		Phase II	Phase II	TRUE	TRUE			FALSE		D001724	Birth Weight	OTG		Birth weight	https://genetics.opentargets.org/study/GCST008362	2019			0.403081	0.88	1	0.88	1	GWAS	0.016702		psychiatry	gwas	unsupported target	TRUE	TRUE	FALSE	FALSE	FALSE	FALSE	FALSE
SLC6A2-D007319	0.421	SLC6A2	D007319	Sleep Initiation and Maintenance Disorders	Launched	Launched	Launched	TRUE	TRUE	TRUE	TRUE	FALSE	2013	D001724	Birth Weight	OTG		Birth weight	https://genetics.opentargets.org/study/GCST008362	2019			0.403081	0.88	1	0.88	1	GWAS	0.016702		neurology, psychiatry	both	unsupported target	TRUE	TRUE	FALSE	FALSE	FALSE	FALSE	FALSE
SLC6A2-D008269	0.194	SLC6A2	D008269	Macular Edema		Phase II	Phase II	TRUE	TRUE			FALSE		D001724	Birth Weight	OTG		Birth weight	https://genetics.opentargets.org/study/GCST008362	2019			0.403081	0.88	1	0.88	1	GWAS	0.016702		ophthalmology	both	unsupported target	TRUE	TRUE	FALSE	FALSE	FALSE	FALSE	FALSE
SLC6A2-D008593	0.517	SLC6A2	D008593	Menopause	Launched	Launched	Launched	TRUE	TRUE	TRUE	TRUE	FALSE		D001724	Birth Weight	OTG		Birth weight	https://genetics.opentargets.org/study/GCST008362	2019			0.403081	0.88	1	0.88	1	GWAS	0.016702		other	gwas	unsupported target	TRUE	TRUE	FALSE	FALSE	FALSE	FALSE	FALSE
SLC6A2-D008881	0.214	SLC6A2	D008881	Migraine Disorders	Phase II		Phase II	TRUE	TRUE	FALSE		FALSE		D001724	Birth Weight	OTG		Birth weight	https://genetics.opentargets.org/study/GCST008362	2019			0.403081	0.88	1	0.88	1	GWAS	0.016702		neurology	both	unsupported target	TRUE	TRUE	FALSE	FALSE	FALSE	FALSE	FALSE
SLC6A2-D009103	0.215	SLC6A2	D009103	Multiple Sclerosis	Preclinical		Preclinical	FALSE				FALSE		D001724	Birth Weight	OTG		Birth weight	https://genetics.opentargets.org/study/GCST008362	2019			0.403081	0.88	1	0.88	1	GWAS	0.016702		neurology, immune	both	unsupported target	TRUE	TRUE	FALSE	FALSE	FALSE	FALSE	FALSE
SLC6A2-D009290	0.424	SLC6A2	D009290	Narcolepsy	Launched	Launched	Launched	TRUE	TRUE	TRUE	TRUE	TRUE	2021	D001724	Birth Weight	OTG		Birth weight	https://genetics.opentargets.org/study/GCST008362	2019			0.403081	0.88	1	0.88	1	GWAS	0.016702		neurology, psychiatry	both	unsupported target	TRUE	TRUE	FALSE	FALSE	FALSE	FALSE	FALSE
SLC6A2-D009437	0.438	SLC6A2	D009437	Neuralgia	Launched	Launched	Launched	TRUE	TRUE	TRUE	TRUE	FALSE	2015	D001724	Birth Weight	OTG		Birth weight	https://genetics.opentargets.org/study/GCST008362	2019			0.403081	0.88	1	0.88	1	GWAS	0.016702		neurology, signs/symptoms	both	unsupported target	TRUE	TRUE	FALSE	FALSE	FALSE	FALSE	FALSE
SLC6A2-D009765	0.688	SLC6A2	D009765	Obesity	Phase III		Phase III	TRUE	TRUE	TRUE	FALSE	FALSE		D001724	Birth Weight	OTG		Birth weight	https://genetics.opentargets.org/study/GCST008362	2019			0.403081	0.88	1	0.88	1	GWAS	0.016702		metabolic, signs/symptoms	both	unsupported target	TRUE	TRUE	FALSE	FALSE	FALSE	FALSE	FALSE
SLC6A2-D010300	0.21	SLC6A2	D010300	Parkinson Disease	Phase II		Phase II	TRUE	TRUE	FALSE		FALSE		D001724	Birth Weight	OTG		Birth weight	https://genetics.opentargets.org/study/GCST008362	2019			0.403081	0.88	1	0.88	1	GWAS	0.016702		neurology	both	unsupported target	TRUE	TRUE	FALSE	FALSE	FALSE	FALSE	FALSE
SLC6A2-D010523	0.214	SLC6A2	D010523	Peripheral Nervous System Diseases		Phase II	Phase II	TRUE	TRUE			FALSE		D001724	Birth Weight	OTG		Birth weight	https://genetics.opentargets.org/study/GCST008362	2019			0.403081	0.88	1	0.88	1	GWAS	0.016702		neurology	both	unsupported target	TRUE	TRUE	FALSE	FALSE	FALSE	FALSE	FALSE
SLC6A2-D011618	0.031	SLC6A2	D011618	Psychotic Disorders	Preclinical		Preclinical	FALSE				FALSE		D001724	Birth Weight	OTG		Birth weight	https://genetics.opentargets.org/study/GCST008362	2019			0.403081	0.88	1	0.88	1	GWAS	0.016702		psychiatry	both	unsupported target	TRUE	TRUE	FALSE	FALSE	FALSE	FALSE	FALSE
SLC6A2-D012148	0.42	SLC6A2	D012148	Restless Legs Syndrome	Phase II		Phase II	TRUE	TRUE	FALSE		FALSE		D001724	Birth Weight	OTG		Birth weight	https://genetics.opentargets.org/study/GCST008362	2019			0.403081	0.88	1	0.88	1	GWAS	0.016702		neurology, psychiatry	both	unsupported target	TRUE	TRUE	FALSE	FALSE	FALSE	FALSE	FALSE
SLC6A2-D012559	0.032	SLC6A2	D012559	Schizophrenia	Phase III		Phase III	TRUE	TRUE	TRUE	FALSE	FALSE		D001724	Birth Weight	OTG		Birth weight	https://genetics.opentargets.org/study/GCST008362	2019			0.403081	0.88	1	0.88	1	GWAS	0.016702		psychiatry	both	unsupported target	TRUE	TRUE	FALSE	FALSE	FALSE	FALSE	FALSE
SLC6A2-D012893	0.452	SLC6A2	D012893	Sleep Wake Disorders	Phase II		Phase II	TRUE	TRUE	FALSE		FALSE		D001724	Birth Weight	OTG		Birth weight	https://genetics.opentargets.org/study/GCST008362	2019			0.403081	0.88	1	0.88	1	GWAS	0.016702		neurology, signs/symptoms, psychiatry	both	unsupported target	TRUE	TRUE	FALSE	FALSE	FALSE	FALSE	FALSE
SLC6A2-D013313	0.03	SLC6A2	D013313	Stress Disorders, Post-Traumatic		Preclinical	Preclinical					FALSE		D001724	Birth Weight	OTG		Birth weight	https://genetics.opentargets.org/study/GCST008362	2019			0.403081	0.88	1	0.88	1	GWAS	0.016702		psychiatry	gwas	unsupported target	TRUE	TRUE	FALSE	FALSE	FALSE	FALSE	FALSE
SLC6A2-D014029	0.191	SLC6A2	D014029	Tobacco Use Disorder		Phase II	Phase II	TRUE	TRUE			FALSE		D001724	Birth Weight	OTG		Birth weight	https://genetics.opentargets.org/study/GCST008362	2019			0.403081	0.88	1	0.88	1	GWAS	0.016702		psychiatry	gwas	unsupported target	TRUE	TRUE	FALSE	FALSE	FALSE	FALSE	FALSE
SLC6A2-D014549	0.449	SLC6A2	D014549	Urinary Incontinence		Phase II	Phase II	TRUE	TRUE			FALSE		D001724	Birth Weight	OTG		Birth weight	https://genetics.opentargets.org/study/GCST008362	2019			0.403081	0.88	1	0.88	1	GWAS	0.016702		signs/symptoms	gwas	unsupported target	TRUE	TRUE	FALSE	FALSE	FALSE	FALSE	FALSE
SLC6A2-D014581	0.201	SLC6A2	D014581	Urticaria	Phase II		Phase II	TRUE	TRUE	FALSE		FALSE		D001724	Birth Weight	OTG		Birth weight	https://genetics.opentargets.org/study/GCST008362	2019			0.403081	0.88	1	0.88	1	GWAS	0.016702		dermatology, immune	both	unsupported target	TRUE	TRUE	FALSE	FALSE	FALSE	FALSE	FALSE
SLC6A2-D015715	0.188	SLC6A2	D015715	Corneal Edema		Phase II	Phase II	TRUE	TRUE			FALSE		D001724	Birth Weight	OTG		Birth weight	https://genetics.opentargets.org/study/GCST008362	2019			0.403081	0.88	1	0.88	1	GWAS	0.016702		ophthalmology	both	unsupported target	TRUE	TRUE	FALSE	FALSE	FALSE	FALSE	FALSE
SLC6A2-D019970	0.19	SLC6A2	D019970	Cocaine-Related Disorders	Preclinical		Preclinical	FALSE				FALSE		D001724	Birth Weight	OTG		Birth weight	https://genetics.opentargets.org/study/GCST008362	2019			0.403081	0.88	1	0.88	1	GWAS	0.016702		psychiatry	gwas	unsupported target	TRUE	TRUE	FALSE	FALSE	FALSE	FALSE	FALSE
SLC6A2-D020521	0.213	SLC6A2	D020521	Stroke	Phase III		Phase III	TRUE	TRUE	TRUE	FALSE	FALSE		D001724	Birth Weight	OTG		Birth weight	https://genetics.opentargets.org/study/GCST008362	2019			0.403081	0.88	1	0.88	1	GWAS	0.016702		neurology, cardiovascular	gwas	unsupported target	TRUE	TRUE	FALSE	FALSE	FALSE	FALSE	FALSE
SLC6A2-D020820	0.518	SLC6A2	D020820	Dyskinesias	Preclinical		Preclinical	FALSE				FALSE		D001724	Birth Weight	OTG		Birth weight	https://genetics.opentargets.org/study/GCST008362	2019			0.403081	0.88	1	0.88	1	GWAS	0.016702		neurology, signs/symptoms	omim/tcga	unsupported target	TRUE	TRUE	FALSE	FALSE	FALSE	FALSE	FALSE
SLC6A2-D020920	0.451	SLC6A2	D020920	Dyssomnias	Phase II		Phase II	TRUE	TRUE	FALSE		FALSE		D001724	Birth Weight	OTG		Birth weight	https://genetics.opentargets.org/study/GCST008362	2019			0.403081	0.88	1	0.88	1	GWAS	0.016702		neurology, psychiatry	both	unsupported target	TRUE	TRUE	FALSE	FALSE	FALSE	FALSE	FALSE
SLC6A2-D051474	0.42	SLC6A2	D051474	Neuralgia, Postherpetic	Phase III		Phase III	TRUE	TRUE	TRUE	FALSE	FALSE		D001724	Birth Weight	OTG		Birth weight	https://genetics.opentargets.org/study/GCST008362	2019			0.403081	0.88	1	0.88	1	GWAS	0.016702		neurology, signs/symptoms	gwas	unsupported target	TRUE	TRUE	FALSE	FALSE	FALSE	FALSE	FALSE
SLC6A2-D056912	0.03	SLC6A2	D056912	Binge-Eating Disorder	Launched	Launched	Launched	TRUE	TRUE	TRUE	TRUE	FALSE	2007	D001724	Birth Weight	OTG		Birth weight	https://genetics.opentargets.org/study/GCST008362	2019			0.403081	0.88	1	0.88	1	GWAS	0.016702		psychiatry	gwas	unsupported target	TRUE	TRUE	FALSE	FALSE	FALSE	FALSE	FALSE
SLC6A2-D057135	0.177	SLC6A2	D057135	Wet Macular Degeneration		Phase II	Phase II	TRUE	TRUE			FALSE		D001724	Birth Weight	OTG		Birth weight	https://genetics.opentargets.org/study/GCST008362	2019			0.403081	0.88	1	0.88	1	GWAS	0.016702		ophthalmology	gwas	unsupported target	TRUE	TRUE	FALSE	FALSE	FALSE	FALSE	FALSE
SLC6A2-D061686	0.186	SLC6A2	D061686	Premature Ejaculation	Phase III		Phase III	TRUE	TRUE	TRUE	FALSE	FALSE		D001724	Birth Weight	OTG		Birth weight	https://genetics.opentargets.org/study/GCST008362	2019			0.403081	0.88	1	0.88	1	GWAS	0.016702		psychiatry	gwas	unsupported target	TRUE	TRUE	FALSE	FALSE	FALSE	FALSE	FALSE
SLC6A2-D065631	0.2	SLC6A2	D065631	Rhinitis, Allergic	Phase II		Phase II	TRUE	TRUE	FALSE		FALSE		D001724	Birth Weight	OTG		Birth weight	https://genetics.opentargets.org/study/GCST008362	2019			0.403081	0.88	1	0.88	1	GWAS	0.016702		respiratory, immune	both	unsupported target	TRUE	TRUE	FALSE	FALSE	FALSE	FALSE	FALSE
SLC6A3-D000437	0.588	SLC6A3	D000437	Alcoholism		Phase I	Phase I	TRUE				FALSE		D012893	Sleep Wake Disorders	OTG		Sleep duration	https://genetics.opentargets.org/study/GCST007561	2019			0.479066	0.81	1	0.81	1	GWAS	0.696		psychiatry	gwas	unsupported target	TRUE	TRUE	FALSE	FALSE	FALSE	FALSE	FALSE
SLC6A3-D000544	0.607	SLC6A3	D000544	Alzheimer Disease		Phase I	Phase I	TRUE				FALSE		D012893	Sleep Wake Disorders	OTG		Sleep duration	https://genetics.opentargets.org/study/GCST007561	2019			0.479066	0.81	1	0.81	1	GWAS	0.696		neurology, psychiatry	both	unsupported target	TRUE	TRUE	FALSE	FALSE	FALSE	FALSE	FALSE
SLC6A3-D001008	0.595	SLC6A3	D001008	Anxiety Disorders	Phase II		Phase II	TRUE	TRUE	FALSE		FALSE		D012893	Sleep Wake Disorders	OTG		Sleep duration	https://genetics.opentargets.org/study/GCST007561	2019			0.479066	0.81	1	0.81	1	GWAS	0.696		psychiatry	gwas	unsupported target	TRUE	TRUE	FALSE	FALSE	FALSE	FALSE	FALSE
SLC6A3-D001049	0.453	SLC6A3	D001049	Apnea	Launched	Launched	Launched	TRUE	TRUE	TRUE	TRUE	FALSE	2020	D012893	Sleep Wake Disorders	OTG		Sleep duration	https://genetics.opentargets.org/study/GCST007561	2019			0.479066	0.81	1	0.81	1	GWAS	0.696		respiratory, signs/symptoms	both	unsupported target	TRUE	TRUE	FALSE	FALSE	FALSE	FALSE	FALSE
SLC6A3-D001289	0.575	SLC6A3	D001289	Attention Deficit Disorder with Hyperactivity	Launched	Launched	Launched	TRUE	TRUE	TRUE	TRUE	FALSE		D012893	Sleep Wake Disorders	OTG		Sleep duration	https://genetics.opentargets.org/study/GCST007561	2019			0.479066	0.81	1	0.81	1	GWAS	0.696		psychiatry	both	unsupported target	TRUE	TRUE	FALSE	FALSE	FALSE	FALSE	FALSE
SLC6A3-D001714	0.578	SLC6A3	D001714	Bipolar Disorder	Phase II		Phase II	TRUE	TRUE	FALSE		FALSE		D012893	Sleep Wake Disorders	OTG		Sleep duration	https://genetics.opentargets.org/study/GCST007561	2019			0.479066	0.81	1	0.81	1	GWAS	0.696		psychiatry	gwas	unsupported target	TRUE	TRUE	FALSE	FALSE	FALSE	FALSE	FALSE
SLC6A3-D003072	0.599	SLC6A3	D003072	Cognition Disorders	Preclinical		Preclinical	FALSE				FALSE		D012893	Sleep Wake Disorders	OTG		Sleep duration	https://genetics.opentargets.org/study/GCST007561	2019			0.479066	0.81	1	0.81	1	GWAS	0.696		psychiatry	both	unsupported target	TRUE	TRUE	FALSE	FALSE	FALSE	FALSE	FALSE
SLC6A3-D003863	0.339	SLC6A3	D003863	Depression	Launched	Launched	Launched	TRUE	TRUE	TRUE	TRUE	FALSE		D012893	Sleep Wake Disorders	OTG		Sleep duration	https://genetics.opentargets.org/study/GCST007561	2019			0.479066	0.81	1	0.81	1	GWAS	0.696		psychiatry	gwas	unsupported target	TRUE	TRUE	FALSE	FALSE	FALSE	FALSE	FALSE
SLC6A3-D003865	0.567	SLC6A3	D003865	Depressive Disorder, Major	Launched	Launched	Launched	TRUE	TRUE	TRUE	TRUE	FALSE		D012893	Sleep Wake Disorders	OTG		Sleep duration	https://genetics.opentargets.org/study/GCST007561	2019			0.479066	0.81	1	0.81	1	GWAS	0.696		psychiatry	gwas	unsupported target	TRUE	TRUE	FALSE	FALSE	FALSE	FALSE	FALSE
SLC6A3-D003920	0.502	SLC6A3	D003920	Diabetes Mellitus	Preclinical		Preclinical	FALSE				FALSE		D010300	Parkinson Disease	OMIM		Parkinsonism-dystonia, infantile, 1, 613135 (3), Autosomal recessive	https://omim.org/entry/126455									OMIM			metabolic, endocrine	both	unsupported target	TRUE	TRUE	FALSE	FALSE	FALSE	FALSE	FALSE
SLC6A3-D003929	0.378	SLC6A3	D003929	Diabetic Neuropathies	Phase I		Phase I	TRUE	FALSE			FALSE		D010300	Parkinson Disease	OMIM		Parkinsonism-dystonia, infantile, 1, 613135 (3), Autosomal recessive	https://omim.org/entry/126455									OMIM			neurology, endocrine	both	unsupported target	TRUE	TRUE	FALSE	FALSE	FALSE	FALSE	FALSE
SLC6A3-D005356	0.373	SLC6A3	D005356	Fibromyalgia	Phase II		Phase II	TRUE	TRUE	FALSE		FALSE		D010300	Parkinson Disease	OMIM		Parkinsonism-dystonia, infantile, 1, 613135 (3), Autosomal recessive	https://omim.org/entry/126455									OMIM			musculoskeletal, neurology	gwas	unsupported target	TRUE	TRUE	FALSE	FALSE	FALSE	FALSE	FALSE
SLC6A3-D005879	0.769	SLC6A3	D005879	Tourette Syndrome	Preclinical		Preclinical	FALSE				FALSE		D010300	Parkinson Disease	OMIM		Parkinsonism-dystonia, infantile, 1, 613135 (3), Autosomal recessive	https://omim.org/entry/126455									OMIM			neurology, congenital, psychiatry	omim/tcga	unsupported target	TRUE	TRUE	FALSE	FALSE	FALSE	FALSE	FALSE
SLC6A3-D007172	0.598	SLC6A3	D007172	Erectile Dysfunction		Phase II	Phase II	TRUE	TRUE			FALSE		D012893	Sleep Wake Disorders	OTG		Sleep duration	https://genetics.opentargets.org/study/GCST007561	2019			0.479066	0.81	1	0.81	1	GWAS	0.696		psychiatry	gwas	unsupported target	TRUE	TRUE	FALSE	FALSE	FALSE	FALSE	FALSE
SLC6A3-D009103	0.49	SLC6A3	D009103	Multiple Sclerosis	Preclinical		Preclinical	FALSE				FALSE		D010300	Parkinson Disease	OMIM		Parkinsonism-dystonia, infantile, 1, 613135 (3), Autosomal recessive	https://omim.org/entry/126455									OMIM			neurology, immune	both	unsupported target	TRUE	TRUE	FALSE	FALSE	FALSE	FALSE	FALSE
SLC6A3-D009290	0.865	SLC6A3	D009290	Narcolepsy	Launched	Launched	Launched	TRUE	TRUE	TRUE	TRUE	FALSE	2021	D012893	Sleep Wake Disorders	OTG		Sleep duration	https://genetics.opentargets.org/study/GCST007561	2019			0.479066	0.81	1	0.81	1	GWAS	0.696		neurology, psychiatry	both	genetically supported target	TRUE	TRUE	FALSE	FALSE	FALSE	FALSE	FALSE
SLC6A3-D009437	0.475	SLC6A3	D009437	Neuralgia		Phase I	Phase I	TRUE				FALSE		D012893	Sleep Wake Disorders	OTG		Sleep duration	https://genetics.opentargets.org/study/GCST007561	2019			0.479066	0.81	1	0.81	1	GWAS	0.696		neurology, signs/symptoms	both	unsupported target	TRUE	TRUE	FALSE	FALSE	FALSE	FALSE	FALSE
SLC6A3-D009765	0.462	SLC6A3	D009765	Obesity	Phase III		Phase III	TRUE	TRUE	TRUE	FALSE	FALSE		D012893	Sleep Wake Disorders	OTG		Sleep duration	https://genetics.opentargets.org/study/GCST007561	2019			0.479066	0.81	1	0.81	1	GWAS	0.696		metabolic, signs/symptoms	both	unsupported target	TRUE	TRUE	FALSE	FALSE	FALSE	FALSE	FALSE
SLC6A3-D010300	1	SLC6A3	D010300	Parkinson Disease	Phase II		Phase II	TRUE	TRUE	FALSE		FALSE		D010300	Parkinson Disease	OMIM		Parkinsonism-dystonia, infantile, 1, 613135 (3), Autosomal recessive	https://omim.org/entry/126455									OMIM			neurology	both	genetically supported target	TRUE	TRUE	FALSE	FALSE	FALSE	FALSE	FALSE
SLC6A3-D011293	0.335	SLC6A3	D011293	Premenstrual Syndrome	Preclinical		Preclinical	FALSE				FALSE		D012893	Sleep Wake Disorders	OTG		Sleep duration	https://genetics.opentargets.org/study/GCST007561	2019			0.479066	0.81	1	0.81	1	GWAS	0.696		signs/symptoms	both	unsupported target	TRUE	TRUE	FALSE	FALSE	FALSE	FALSE	FALSE
SLC6A3-D012148	0.859	SLC6A3	D012148	Restless Legs Syndrome	Phase II		Phase II	TRUE	TRUE	FALSE		FALSE		D012893	Sleep Wake Disorders	OTG		Sleep duration	https://genetics.opentargets.org/study/GCST007561	2019			0.479066	0.81	1	0.81	1	GWAS	0.696		neurology, psychiatry	both	genetically supported target	TRUE	TRUE	FALSE	FALSE	FALSE	FALSE	FALSE
SLC6A3-D012559	0.602	SLC6A3	D012559	Schizophrenia	Phase III		Phase III	TRUE	TRUE	TRUE	FALSE	FALSE		D012893	Sleep Wake Disorders	OTG		Sleep duration	https://genetics.opentargets.org/study/GCST007561	2019			0.479066	0.81	1	0.81	1	GWAS	0.696		psychiatry	both	unsupported target	TRUE	TRUE	FALSE	FALSE	FALSE	FALSE	FALSE
SLC6A3-D012893	1	SLC6A3	D012893	Sleep Wake Disorders	Phase II		Phase II	TRUE	TRUE	FALSE		FALSE		D012893	Sleep Wake Disorders	OTG		Sleep duration	https://genetics.opentargets.org/study/GCST007561	2019			0.479066	0.81	1	0.81	1	GWAS	0.696		neurology, signs/symptoms, psychiatry	both	genetically supported target	TRUE	TRUE	FALSE	FALSE	FALSE	FALSE	FALSE
SLC6A3-D013313	0.572	SLC6A3	D013313	Stress Disorders, Post-Traumatic		Preclinical	Preclinical					FALSE		D012893	Sleep Wake Disorders	OTG		Sleep duration	https://genetics.opentargets.org/study/GCST007561	2019			0.479066	0.81	1	0.81	1	GWAS	0.696		psychiatry	gwas	unsupported target	TRUE	TRUE	FALSE	FALSE	FALSE	FALSE	FALSE
SLC6A3-D014029	0.548	SLC6A3	D014029	Tobacco Use Disorder		Phase II	Phase II	TRUE	TRUE			FALSE		D012893	Sleep Wake Disorders	OTG		Sleep duration	https://genetics.opentargets.org/study/GCST007561	2019			0.479066	0.81	1	0.81	1	GWAS	0.696		psychiatry	gwas	unsupported target	TRUE	TRUE	FALSE	FALSE	FALSE	FALSE	FALSE
SLC6A3-D014549	0.449	SLC6A3	D014549	Urinary Incontinence	Phase II		Phase II	TRUE	TRUE	FALSE		FALSE		D012893	Sleep Wake Disorders	OTG		Sleep duration	https://genetics.opentargets.org/study/GCST007561	2019			0.479066	0.81	1	0.81	1	GWAS	0.696		signs/symptoms	gwas	unsupported target	TRUE	TRUE	FALSE	FALSE	FALSE	FALSE	FALSE
SLC6A3-D019970	0.546	SLC6A3	D019970	Cocaine-Related Disorders	Launched	Launched	Launched	TRUE	TRUE	TRUE	TRUE	FALSE		D012893	Sleep Wake Disorders	OTG		Sleep duration	https://genetics.opentargets.org/study/GCST007561	2019			0.479066	0.81	1	0.81	1	GWAS	0.696		psychiatry	gwas	unsupported target	TRUE	TRUE	FALSE	FALSE	FALSE	FALSE	FALSE
SLC6A3-D020177	0.799	SLC6A3	D020177	Idiopathic Hypersomnia		Preclinical	Preclinical					FALSE		D012893	Sleep Wake Disorders	OTG		Sleep duration	https://genetics.opentargets.org/study/GCST007561	2019			0.479066	0.81	1	0.81	1	GWAS	0.696		neurology, psychiatry	both	unsupported target	TRUE	TRUE	FALSE	FALSE	FALSE	FALSE	FALSE
SLC6A3-D020920	0.922	SLC6A3	D020920	Dyssomnias	Phase II		Phase II	TRUE	TRUE	FALSE		FALSE		D012893	Sleep Wake Disorders	OTG		Sleep duration	https://genetics.opentargets.org/study/GCST007561	2019			0.479066	0.81	1	0.81	1	GWAS	0.696		neurology, psychiatry	both	genetically supported target	TRUE	TRUE	FALSE	FALSE	FALSE	FALSE	FALSE
SLC6A3-D056912	0.558	SLC6A3	D056912	Binge-Eating Disorder	Launched	Launched	Launched	TRUE	TRUE	TRUE	TRUE	FALSE	2007	D012893	Sleep Wake Disorders	OTG		Sleep duration	https://genetics.opentargets.org/study/GCST007561	2019			0.479066	0.81	1	0.81	1	GWAS	0.696		psychiatry	gwas	unsupported target	TRUE	TRUE	FALSE	FALSE	FALSE	FALSE	FALSE
SLC6A3-D065446	0.531	SLC6A3	D065446	Premenstrual Dysphoric Disorder	Preclinical		Preclinical	FALSE				FALSE		D012893	Sleep Wake Disorders	OTG		Sleep duration	https://genetics.opentargets.org/study/GCST007561	2019			0.479066	0.81	1	0.81	1	GWAS	0.696		signs/symptoms, psychiatry	both	unsupported target	TRUE	TRUE	FALSE	FALSE	FALSE	FALSE	FALSE
SLC6A4-D000072861	0.031	SLC6A4	D000072861	Phobia, Social	Preclinical		Preclinical	FALSE				FALSE		D000740	Anemia	OTG		Mean corpuscular hemoglobin	https://genetics.opentargets.org/study/GCST007068	2018			0.395349	0.75	1	0.75	1	GWAS			psychiatry	gwas	unsupported target	TRUE	TRUE	FALSE	FALSE	FALSE	FALSE	FALSE
SLC6A4-D000073376	0.232	SLC6A4	D000073376	Epileptic Syndromes		Phase III	Phase III	TRUE	TRUE	TRUE		TRUE		D000740	Anemia	OTG		Mean corpuscular hemoglobin	https://genetics.opentargets.org/study/GCST007068	2018			0.395349	0.75	1	0.75	1	GWAS			neurology	both	unsupported target	TRUE	TRUE	FALSE	FALSE	FALSE	FALSE	FALSE
SLC6A4-D000437	0.217	SLC6A4	D000437	Alcoholism		Phase I	Phase I	TRUE				FALSE		D000740	Anemia	OTG		Mean corpuscular hemoglobin	https://genetics.opentargets.org/study/GCST007068	2018			0.395349	0.75	1	0.75	1	GWAS			psychiatry	gwas	unsupported target	TRUE	TRUE	FALSE	FALSE	FALSE	FALSE	FALSE
SLC6A4-D000544	0.226	SLC6A4	D000544	Alzheimer Disease		Phase II	Phase II	TRUE	TRUE			FALSE		D000740	Anemia	OTG		Mean corpuscular hemoglobin	https://genetics.opentargets.org/study/GCST007068	2018			0.395349	0.75	1	0.75	1	GWAS			neurology, psychiatry	both	unsupported target	TRUE	TRUE	FALSE	FALSE	FALSE	FALSE	FALSE
SLC6A4-D000550	0.435	SLC6A4	D000550	Amblyopia	Phase II		Phase II	TRUE	TRUE	FALSE		FALSE		D009765	Obesity	OTG		Body mass index	https://genetics.opentargets.org/study/GCST007039	2018			0.397469	0.74	1	0.74	1	GWAS			neurology, ophthalmology, signs/symptoms	both	unsupported target	TRUE	TRUE	FALSE	FALSE	FALSE	FALSE	FALSE
SLC6A4-D001008	0.034	SLC6A4	D001008	Anxiety Disorders	Launched	Launched	Launched	TRUE	TRUE	TRUE	TRUE	FALSE		D000740	Anemia	OTG		Mean corpuscular hemoglobin	https://genetics.opentargets.org/study/GCST007068	2018			0.395349	0.75	1	0.75	1	GWAS			psychiatry	gwas	unsupported target	TRUE	TRUE	FALSE	FALSE	FALSE	FALSE	FALSE
SLC6A4-D001289	0.032	SLC6A4	D001289	Attention Deficit Disorder with Hyperactivity	Launched	Launched	Launched	TRUE	TRUE	TRUE	TRUE	FALSE		D000740	Anemia	OTG		Mean corpuscular hemoglobin	https://genetics.opentargets.org/study/GCST007068	2018			0.395349	0.75	1	0.75	1	GWAS			psychiatry	both	unsupported target	TRUE	TRUE	FALSE	FALSE	FALSE	FALSE	FALSE
SLC6A4-D001321	0.032	SLC6A4	D001321	Autistic Disorder	Phase III		Phase III	TRUE	TRUE	TRUE	FALSE	TRUE		D000740	Anemia	OTG		Mean corpuscular hemoglobin	https://genetics.opentargets.org/study/GCST007068	2018			0.395349	0.75	1	0.75	1	GWAS			psychiatry	both	unsupported target	TRUE	TRUE	FALSE	FALSE	FALSE	FALSE	FALSE
SLC6A4-D001714	0.033	SLC6A4	D001714	Bipolar Disorder	Launched	Launched	Launched	TRUE	TRUE	TRUE	TRUE	FALSE		D000740	Anemia	OTG		Mean corpuscular hemoglobin	https://genetics.opentargets.org/study/GCST007068	2018			0.395349	0.75	1	0.75	1	GWAS			psychiatry	gwas	unsupported target	TRUE	TRUE	FALSE	FALSE	FALSE	FALSE	FALSE
SLC6A4-D002032	0.435	SLC6A4	D002032	Bulimia	Launched	Launched	Launched	TRUE	TRUE	TRUE	TRUE	FALSE	2012	D009765	Obesity	OTG		Body mass index	https://genetics.opentargets.org/study/GCST007039	2018			0.397469	0.74	1	0.74	1	GWAS			signs/symptoms	omim/tcga	unsupported target	TRUE	TRUE	FALSE	FALSE	FALSE	FALSE	FALSE
SLC6A4-D002545	0.218	SLC6A4	D002545	Brain Ischemia	Phase III		Phase III	TRUE	TRUE	TRUE	FALSE	FALSE		D000740	Anemia	OTG		Mean corpuscular hemoglobin	https://genetics.opentargets.org/study/GCST007068	2018			0.395349	0.75	1	0.75	1	GWAS			neurology, cardiovascular	omim/tcga	unsupported target	TRUE	TRUE	FALSE	FALSE	FALSE	FALSE	FALSE
SLC6A4-D003072	0.034	SLC6A4	D003072	Cognition Disorders	Preclinical		Preclinical	FALSE				FALSE		D000740	Anemia	OTG		Mean corpuscular hemoglobin	https://genetics.opentargets.org/study/GCST007068	2018			0.395349	0.75	1	0.75	1	GWAS			psychiatry	both	unsupported target	TRUE	TRUE	FALSE	FALSE	FALSE	FALSE	FALSE
SLC6A4-D003704	0.232	SLC6A4	D003704	Dementia	Preclinical		Preclinical	FALSE				FALSE		D000740	Anemia	OTG		Mean corpuscular hemoglobin	https://genetics.opentargets.org/study/GCST007068	2018			0.395349	0.75	1	0.75	1	GWAS			neurology, psychiatry	both	unsupported target	TRUE	TRUE	FALSE	FALSE	FALSE	FALSE	FALSE
SLC6A4-D003863	0.035	SLC6A4	D003863	Depression	Launched	Launched	Launched	TRUE	TRUE	TRUE	TRUE	FALSE		D000740	Anemia	OTG		Mean corpuscular hemoglobin	https://genetics.opentargets.org/study/GCST007068	2018			0.395349	0.75	1	0.75	1	GWAS			psychiatry	gwas	unsupported target	TRUE	TRUE	FALSE	FALSE	FALSE	FALSE	FALSE
SLC6A4-D003865	0.032	SLC6A4	D003865	Depressive Disorder, Major	Launched	Launched	Launched	TRUE	TRUE	TRUE	TRUE	FALSE	2015	D000740	Anemia	OTG		Mean corpuscular hemoglobin	https://genetics.opentargets.org/study/GCST007068	2018			0.395349	0.75	1	0.75	1	GWAS			psychiatry	gwas	unsupported target	TRUE	TRUE	FALSE	FALSE	FALSE	FALSE	FALSE
SLC6A4-D003876	0.207	SLC6A4	D003876	Dermatitis, Atopic	Phase II		Phase II	TRUE	TRUE	FALSE		FALSE		D000740	Anemia	OTG		Mean corpuscular hemoglobin	https://genetics.opentargets.org/study/GCST007068	2018			0.395349	0.75	1	0.75	1	GWAS			congenital, dermatology, immune	gwas	unsupported target	TRUE	TRUE	FALSE	FALSE	FALSE	FALSE	FALSE
SLC6A4-D003877	0.212	SLC6A4	D003877	Dermatitis, Contact	Phase II		Phase II	TRUE	TRUE	FALSE		FALSE		D000740	Anemia	OTG		Mean corpuscular hemoglobin	https://genetics.opentargets.org/study/GCST007068	2018			0.395349	0.75	1	0.75	1	GWAS			dermatology	gwas	unsupported target	TRUE	TRUE	FALSE	FALSE	FALSE	FALSE	FALSE
SLC6A4-D003929	0.429	SLC6A4	D003929	Diabetic Neuropathies		Phase II	Phase II	TRUE	TRUE			FALSE		D009765	Obesity	OTG		Body mass index	https://genetics.opentargets.org/study/GCST007039	2018			0.397469	0.74	1	0.74	1	GWAS			neurology, endocrine	both	unsupported target	TRUE	TRUE	FALSE	FALSE	FALSE	FALSE	FALSE
SLC6A4-D004827	0.235	SLC6A4	D004827	Epilepsy		Phase II	Phase II	TRUE	TRUE			TRUE		D000740	Anemia	OTG		Mean corpuscular hemoglobin	https://genetics.opentargets.org/study/GCST007068	2018			0.395349	0.75	1	0.75	1	GWAS			neurology	both	unsupported target	TRUE	TRUE	FALSE	FALSE	FALSE	FALSE	FALSE
SLC6A4-D004831	0.206	SLC6A4	D004831	Epilepsies, Myoclonic	Launched	Launched	Launched	TRUE	TRUE	TRUE	TRUE	TRUE	2020	D000740	Anemia	OTG		Mean corpuscular hemoglobin	https://genetics.opentargets.org/study/GCST007068	2018			0.395349	0.75	1	0.75	1	GWAS			neurology	omim/tcga	unsupported target	TRUE	TRUE	FALSE	FALSE	FALSE	FALSE	FALSE
SLC6A4-D004916	0.21	SLC6A4	D004916	Erythromelalgia		Phase I	Phase I	TRUE				FALSE		D000740	Anemia	OTG		Mean corpuscular hemoglobin	https://genetics.opentargets.org/study/GCST007068	2018			0.395349	0.75	1	0.75	1	GWAS			cardiovascular	both	unsupported target	TRUE	TRUE	FALSE	FALSE	FALSE	FALSE	FALSE
SLC6A4-D005356	0.206	SLC6A4	D005356	Fibromyalgia	Phase III		Phase III	TRUE	TRUE	TRUE	FALSE	FALSE		D000740	Anemia	OTG		Mean corpuscular hemoglobin	https://genetics.opentargets.org/study/GCST007068	2018			0.395349	0.75	1	0.75	1	GWAS			musculoskeletal, neurology	gwas	unsupported target	TRUE	TRUE	FALSE	FALSE	FALSE	FALSE	FALSE
SLC6A4-D007022	0.22	SLC6A4	D007022	Hypotension	Phase III		Phase III	TRUE	TRUE	TRUE	FALSE	FALSE		D000740	Anemia	OTG		Mean corpuscular hemoglobin	https://genetics.opentargets.org/study/GCST007068	2018			0.395349	0.75	1	0.75	1	GWAS			cardiovascular	omim/tcga	unsupported target	TRUE	TRUE	FALSE	FALSE	FALSE	FALSE	FALSE
SLC6A4-D007172	0.222	SLC6A4	D007172	Erectile Dysfunction		Phase II	Phase II	TRUE	TRUE			FALSE		D000740	Anemia	OTG		Mean corpuscular hemoglobin	https://genetics.opentargets.org/study/GCST007068	2018			0.395349	0.75	1	0.75	1	GWAS			psychiatry	gwas	unsupported target	TRUE	TRUE	FALSE	FALSE	FALSE	FALSE	FALSE
SLC6A4-D007319	0.428	SLC6A4	D007319	Sleep Initiation and Maintenance Disorders		Phase II	Phase II	TRUE	TRUE			FALSE		D009765	Obesity	OTG		Body mass index	https://genetics.opentargets.org/study/GCST007039	2018			0.397469	0.74	1	0.74	1	GWAS			neurology, psychiatry	both	unsupported target	TRUE	TRUE	FALSE	FALSE	FALSE	FALSE	FALSE
SLC6A4-D008593	0.529	SLC6A4	D008593	Menopause	Launched	Launched	Launched	TRUE	TRUE	TRUE	TRUE	FALSE		D009765	Obesity	OTG		Body mass index	https://genetics.opentargets.org/study/GCST007039	2018			0.397469	0.74	1	0.74	1	GWAS			other	gwas	unsupported target	TRUE	TRUE	FALSE	FALSE	FALSE	FALSE	FALSE
SLC6A4-D008599	0.356	SLC6A4	D008599	Menstruation Disturbances	Preclinical		Preclinical	FALSE				FALSE		D009765	Obesity	OTG		Body mass index	https://genetics.opentargets.org/study/GCST007039	2018			0.397469	0.74	1	0.74	1	GWAS			signs/symptoms	both	unsupported target	TRUE	TRUE	FALSE	FALSE	FALSE	FALSE	FALSE
SLC6A4-D008881	0.229	SLC6A4	D008881	Migraine Disorders	Preclinical		Preclinical	FALSE				FALSE		D000740	Anemia	OTG		Mean corpuscular hemoglobin	https://genetics.opentargets.org/study/GCST007068	2018			0.395349	0.75	1	0.75	1	GWAS			neurology	both	unsupported target	TRUE	TRUE	FALSE	FALSE	FALSE	FALSE	FALSE
SLC6A4-D009103	0.23	SLC6A4	D009103	Multiple Sclerosis	Preclinical		Preclinical	FALSE				FALSE		D000740	Anemia	OTG		Mean corpuscular hemoglobin	https://genetics.opentargets.org/study/GCST007068	2018			0.395349	0.75	1	0.75	1	GWAS			neurology, immune	both	unsupported target	TRUE	TRUE	FALSE	FALSE	FALSE	FALSE	FALSE
SLC6A4-D009290	0.432	SLC6A4	D009290	Narcolepsy	Preclinical		Preclinical	FALSE				FALSE		D009765	Obesity	OTG		Body mass index	https://genetics.opentargets.org/study/GCST007039	2018			0.397469	0.74	1	0.74	1	GWAS			neurology, psychiatry	both	unsupported target	TRUE	TRUE	FALSE	FALSE	FALSE	FALSE	FALSE
SLC6A4-D009437	0.447	SLC6A4	D009437	Neuralgia		Phase I	Phase I	TRUE				FALSE		D009765	Obesity	OTG		Body mass index	https://genetics.opentargets.org/study/GCST007039	2018			0.397469	0.74	1	0.74	1	GWAS			neurology, signs/symptoms	both	unsupported target	TRUE	TRUE	FALSE	FALSE	FALSE	FALSE	FALSE
SLC6A4-D009497	0.032	SLC6A4	D009497	Neurotic Disorders	Preclinical		Preclinical	FALSE				FALSE		D000740	Anemia	OTG		Mean corpuscular hemoglobin	https://genetics.opentargets.org/study/GCST007068	2018			0.395349	0.75	1	0.75	1	GWAS			psychiatry	gwas	unsupported target	TRUE	TRUE	FALSE	FALSE	FALSE	FALSE	FALSE
SLC6A4-D009765	1	SLC6A4	D009765	Obesity	Phase III		Phase III	TRUE	TRUE	TRUE	FALSE	FALSE		D009765	Obesity	OTG		Body mass index	https://genetics.opentargets.org/study/GCST007039	2018			0.397469	0.74	1	0.74	1	GWAS			metabolic, signs/symptoms	both	genetically supported target	TRUE	TRUE	FALSE	FALSE	FALSE	FALSE	FALSE
SLC6A4-D009771	0.032	SLC6A4	D009771	Obsessive-Compulsive Disorder	Launched	Launched	Launched	TRUE	TRUE	TRUE	TRUE	FALSE	2012	D000740	Anemia	OTG		Mean corpuscular hemoglobin	https://genetics.opentargets.org/study/GCST007068	2018			0.395349	0.75	1	0.75	1	GWAS			psychiatry	gwas	unsupported target	TRUE	TRUE	FALSE	FALSE	FALSE	FALSE	FALSE
SLC6A4-D010300	0.457	SLC6A4	D010300	Parkinson Disease	Preclinical		Preclinical	FALSE				FALSE		D009765	Obesity	OTG		Body mass index	https://genetics.opentargets.org/study/GCST007039	2018			0.397469	0.74	1	0.74	1	GWAS			neurology	both	unsupported target	TRUE	TRUE	FALSE	FALSE	FALSE	FALSE	FALSE
SLC6A4-D010523	0.228	SLC6A4	D010523	Peripheral Nervous System Diseases		Phase II	Phase II	TRUE	TRUE			FALSE		D000740	Anemia	OTG		Mean corpuscular hemoglobin	https://genetics.opentargets.org/study/GCST007068	2018			0.395349	0.75	1	0.75	1	GWAS			neurology	both	unsupported target	TRUE	TRUE	FALSE	FALSE	FALSE	FALSE	FALSE
SLC6A4-D011293	0.341	SLC6A4	D011293	Premenstrual Syndrome	Launched	Launched	Launched	TRUE	TRUE	TRUE	TRUE	FALSE		D009765	Obesity	OTG		Body mass index	https://genetics.opentargets.org/study/GCST007039	2018			0.397469	0.74	1	0.74	1	GWAS			signs/symptoms	both	unsupported target	TRUE	TRUE	FALSE	FALSE	FALSE	FALSE	FALSE
SLC6A4-D011595	0.41	SLC6A4	D011595	Psychomotor Agitation	Phase I		Phase I	TRUE	FALSE			FALSE		D009765	Obesity	OTG		Body mass index	https://genetics.opentargets.org/study/GCST007039	2018			0.397469	0.74	1	0.74	1	GWAS			neurology, signs/symptoms	omim/tcga	unsupported target	TRUE	TRUE	FALSE	FALSE	FALSE	FALSE	FALSE
SLC6A4-D012131	0.216	SLC6A4	D012131	Respiratory Insufficiency		Preclinical	Preclinical					FALSE		D000740	Anemia	OTG		Mean corpuscular hemoglobin	https://genetics.opentargets.org/study/GCST007068	2018			0.395349	0.75	1	0.75	1	GWAS			respiratory	both	unsupported target	TRUE	TRUE	FALSE	FALSE	FALSE	FALSE	FALSE
SLC6A4-D012148	0.428	SLC6A4	D012148	Restless Legs Syndrome	Phase II		Phase II	TRUE	TRUE	FALSE		FALSE		D009765	Obesity	OTG		Body mass index	https://genetics.opentargets.org/study/GCST007039	2018			0.397469	0.74	1	0.74	1	GWAS			neurology, psychiatry	both	unsupported target	TRUE	TRUE	FALSE	FALSE	FALSE	FALSE	FALSE
SLC6A4-D012559	0.034	SLC6A4	D012559	Schizophrenia	Launched	Launched	Launched	TRUE	TRUE	TRUE	TRUE	FALSE	2020	D000740	Anemia	OTG		Mean corpuscular hemoglobin	https://genetics.opentargets.org/study/GCST007068	2018			0.395349	0.75	1	0.75	1	GWAS			psychiatry	both	unsupported target	TRUE	TRUE	FALSE	FALSE	FALSE	FALSE	FALSE
SLC6A4-D012893	0.462	SLC6A4	D012893	Sleep Wake Disorders	Preclinical		Preclinical	FALSE				FALSE		D009765	Obesity	OTG		Body mass index	https://genetics.opentargets.org/study/GCST007039	2018			0.397469	0.74	1	0.74	1	GWAS			neurology, signs/symptoms, psychiatry	both	unsupported target	TRUE	TRUE	FALSE	FALSE	FALSE	FALSE	FALSE
SLC6A4-D013313	0.032	SLC6A4	D013313	Stress Disorders, Post-Traumatic		Preclinical	Preclinical					FALSE		D000740	Anemia	OTG		Mean corpuscular hemoglobin	https://genetics.opentargets.org/study/GCST007068	2018			0.395349	0.75	1	0.75	1	GWAS			psychiatry	gwas	unsupported target	TRUE	TRUE	FALSE	FALSE	FALSE	FALSE	FALSE
SLC6A4-D014029	0.2	SLC6A4	D014029	Tobacco Use Disorder		Phase II	Phase II	TRUE	TRUE			FALSE		D000740	Anemia	OTG		Mean corpuscular hemoglobin	https://genetics.opentargets.org/study/GCST007068	2018			0.395349	0.75	1	0.75	1	GWAS			psychiatry	gwas	unsupported target	TRUE	TRUE	FALSE	FALSE	FALSE	FALSE	FALSE
SLC6A4-D014549	0.459	SLC6A4	D014549	Urinary Incontinence	Phase II		Phase II	TRUE	TRUE	FALSE		FALSE		D009765	Obesity	OTG		Body mass index	https://genetics.opentargets.org/study/GCST007039	2018			0.397469	0.74	1	0.74	1	GWAS			signs/symptoms	gwas	unsupported target	TRUE	TRUE	FALSE	FALSE	FALSE	FALSE	FALSE
SLC6A4-D014581	0.212	SLC6A4	D014581	Urticaria	Phase II		Phase II	TRUE	TRUE	FALSE		FALSE		D000740	Anemia	OTG		Mean corpuscular hemoglobin	https://genetics.opentargets.org/study/GCST007068	2018			0.395349	0.75	1	0.75	1	GWAS			dermatology, immune	both	unsupported target	TRUE	TRUE	FALSE	FALSE	FALSE	FALSE	FALSE
SLC6A4-D015518	0.466	SLC6A4	D015518	Rett Syndrome		Phase II	Phase II	TRUE	TRUE			FALSE		D009765	Obesity	OTG		Body mass index	https://genetics.opentargets.org/study/GCST007039	2018			0.397469	0.74	1	0.74	1	GWAS			neurology, congenital	omim/tcga	unsupported target	TRUE	TRUE	FALSE	FALSE	FALSE	FALSE	FALSE
SLC6A4-D016584	0.032	SLC6A4	D016584	Panic Disorder	Launched	Launched	Launched	TRUE	TRUE	TRUE	TRUE	FALSE	2012	D000740	Anemia	OTG		Mean corpuscular hemoglobin	https://genetics.opentargets.org/study/GCST007068	2018			0.395349	0.75	1	0.75	1	GWAS			psychiatry	gwas	unsupported target	TRUE	TRUE	FALSE	FALSE	FALSE	FALSE	FALSE
SLC6A4-D020388	0.204	SLC6A4	D020388	Muscular Dystrophy, Duchenne	Preclinical		Preclinical	FALSE				FALSE		D000740	Anemia	OTG		Mean corpuscular hemoglobin	https://genetics.opentargets.org/study/GCST007068	2018			0.395349	0.75	1	0.75	1	GWAS			musculoskeletal, neurology, congenital	omim/tcga	unsupported target	TRUE	TRUE	FALSE	FALSE	FALSE	FALSE	FALSE
SLC6A4-D020521	0.228	SLC6A4	D020521	Stroke	Phase III		Phase III	TRUE	TRUE	TRUE	FALSE	FALSE		D000740	Anemia	OTG		Mean corpuscular hemoglobin	https://genetics.opentargets.org/study/GCST007068	2018			0.395349	0.75	1	0.75	1	GWAS			neurology, cardiovascular	gwas	unsupported target	TRUE	TRUE	FALSE	FALSE	FALSE	FALSE	FALSE
SLC6A4-D051474	0.428	SLC6A4	D051474	Neuralgia, Postherpetic	Phase III		Phase III	TRUE	TRUE	TRUE	FALSE	FALSE		D009765	Obesity	OTG		Body mass index	https://genetics.opentargets.org/study/GCST007039	2018			0.397469	0.74	1	0.74	1	GWAS			neurology, signs/symptoms	gwas	unsupported target	TRUE	TRUE	FALSE	FALSE	FALSE	FALSE	FALSE
SLC6A4-D052018	0.031	SLC6A4	D052018	Bulimia Nervosa	Launched	Launched	Launched	TRUE	TRUE	TRUE	TRUE	FALSE	2012	D000740	Anemia	OTG		Mean corpuscular hemoglobin	https://genetics.opentargets.org/study/GCST007068	2018			0.395349	0.75	1	0.75	1	GWAS			psychiatry	gwas	unsupported target	TRUE	TRUE	FALSE	FALSE	FALSE	FALSE	FALSE
SLC6A4-D056912	0.031	SLC6A4	D056912	Binge-Eating Disorder	Launched	Launched	Launched	TRUE	TRUE	TRUE	TRUE	FALSE		D000740	Anemia	OTG		Mean corpuscular hemoglobin	https://genetics.opentargets.org/study/GCST007068	2018			0.395349	0.75	1	0.75	1	GWAS			psychiatry	gwas	unsupported target	TRUE	TRUE	FALSE	FALSE	FALSE	FALSE	FALSE
SLC6A4-D061686	0.194	SLC6A4	D061686	Premature Ejaculation	Launched	Launched	Launched	TRUE	TRUE	TRUE	TRUE	FALSE		D000740	Anemia	OTG		Mean corpuscular hemoglobin	https://genetics.opentargets.org/study/GCST007068	2018			0.395349	0.75	1	0.75	1	GWAS			psychiatry	gwas	unsupported target	TRUE	TRUE	FALSE	FALSE	FALSE	FALSE	FALSE
SLC6A4-D065446	0.314	SLC6A4	D065446	Premenstrual Dysphoric Disorder	Preclinical		Preclinical	FALSE				FALSE		D009765	Obesity	OTG		Body mass index	https://genetics.opentargets.org/study/GCST007039	2018			0.397469	0.74	1	0.74	1	GWAS			signs/symptoms, psychiatry	both	unsupported target	TRUE	TRUE	FALSE	FALSE	FALSE	FALSE	FALSE
SLC6A4-D065631	0.211	SLC6A4	D065631	Rhinitis, Allergic	Phase II		Phase II	TRUE	TRUE	FALSE		FALSE		D000740	Anemia	OTG		Mean corpuscular hemoglobin	https://genetics.opentargets.org/study/GCST007068	2018			0.395349	0.75	1	0.75	1	GWAS			respiratory, immune	both	unsupported target	TRUE	TRUE	FALSE	FALSE	FALSE	FALSE	FALSE
SLC6A4-D065768	0.193	SLC6A4	D065768	Lennox Gastaut Syndrome	Launched	Launched	Launched	TRUE	TRUE	TRUE	TRUE	TRUE		D000740	Anemia	OTG		Mean corpuscular hemoglobin	https://genetics.opentargets.org/study/GCST007068	2018			0.395349	0.75	1	0.75	1	GWAS			neurology, congenital	omim/tcga	unsupported target	TRUE	TRUE	FALSE	FALSE	FALSE	FALSE	FALSE
SLC6A4-D065886	0.036	SLC6A4	D065886	Neurodevelopmental Disorders		Phase III	Phase III	TRUE	TRUE	TRUE		TRUE		D000740	Anemia	OTG		Mean corpuscular hemoglobin	https://genetics.opentargets.org/study/GCST007068	2018			0.395349	0.75	1	0.75	1	GWAS			psychiatry	omim/tcga	unsupported target	TRUE	TRUE	FALSE	FALSE	FALSE	FALSE	FALSE
SLC6A5-D009437	0.334	SLC6A5	D009437	Neuralgia	Preclinical		Preclinical	FALSE				FALSE		D000071017	Hyperekplexia	OMIM		Hyperekplexia 3, 614618 (3), Autosomal dominant, Autosomal recessive	https://omim.org/entry/604159									OMIM			neurology, signs/symptoms	both	unsupported target	TRUE	TRUE	FALSE	FALSE	FALSE	FALSE	FALSE
SLC6A7-D000544	0	SLC6A7	D000544	Alzheimer Disease	Phase II		Phase II	TRUE	TRUE	FALSE		FALSE																			neurology, psychiatry	both	unsupported target	TRUE	TRUE	FALSE	FALSE	FALSE	FALSE	FALSE
SLC6A8-D008175	0.218	SLC6A8	D008175	Lung Neoplasms	Preclinical		Preclinical	FALSE				FALSE		D020739	Brain Diseases, Metabolic, Inborn	OMIM		Cerebral creatine deficiency syndrome 1, 300352 (3), X-linked recessive	https://omim.org/entry/300036									OMIM			oncology	both	unsupported target	TRUE	TRUE	FALSE	FALSE	FALSE	FALSE	FALSE
SLC6A8-D008223	0.23	SLC6A8	D008223	Lymphoma	Preclinical		Preclinical	FALSE				FALSE		D020739	Brain Diseases, Metabolic, Inborn	OMIM		Cerebral creatine deficiency syndrome 1, 300352 (3), X-linked recessive	https://omim.org/entry/300036									OMIM			oncology	gwas	unsupported target	TRUE	TRUE	FALSE	FALSE	FALSE	FALSE	FALSE
SLC6A8-D009369	0.264	SLC6A8	D009369	Neoplasms	Preclinical		Preclinical	FALSE				FALSE		D020739	Brain Diseases, Metabolic, Inborn	OMIM		Cerebral creatine deficiency syndrome 1, 300352 (3), X-linked recessive	https://omim.org/entry/300036									OMIM			oncology	gwas	unsupported target	TRUE	TRUE	FALSE	FALSE	FALSE	FALSE	FALSE
SLC6A8-D010190	0.21	SLC6A8	D010190	Pancreatic Neoplasms		Phase I	Phase I	TRUE				FALSE		D020739	Brain Diseases, Metabolic, Inborn	OMIM		Cerebral creatine deficiency syndrome 1, 300352 (3), X-linked recessive	https://omim.org/entry/300036									OMIM			oncology	gwas	unsupported target	TRUE	TRUE	FALSE	FALSE	FALSE	FALSE	FALSE
SLC6A8-D013274	0.21	SLC6A8	D013274	Stomach Neoplasms		Phase I	Phase I	TRUE				FALSE		D020739	Brain Diseases, Metabolic, Inborn	OMIM		Cerebral creatine deficiency syndrome 1, 300352 (3), X-linked recessive	https://omim.org/entry/300036									OMIM			oncology	both	unsupported target	TRUE	TRUE	FALSE	FALSE	FALSE	FALSE	FALSE
SLC6A8-D015179	0.219	SLC6A8	D015179	Colorectal Neoplasms		Phase I	Phase I	TRUE				FALSE		D020739	Brain Diseases, Metabolic, Inborn	OMIM		Cerebral creatine deficiency syndrome 1, 300352 (3), X-linked recessive	https://omim.org/entry/300036									OMIM			oncology	both	unsupported target	TRUE	TRUE	FALSE	FALSE	FALSE	FALSE	FALSE
SLC6A9-D000437	0.217	SLC6A9	D000437	Alcoholism	Phase II		Phase II	TRUE	TRUE	FALSE		FALSE		D000740	Anemia	OTG		Mean corpuscular hemoglobin	https://genetics.opentargets.org/study/GCST004630	2016			0.32282	0.55	1	0.55	1	GWAS	0.02121		psychiatry	gwas	unsupported target	TRUE	TRUE	FALSE	FALSE	FALSE	FALSE	FALSE
SLC6A9-D000544	0.422	SLC6A9	D000544	Alzheimer Disease		Phase II	Phase II	TRUE	TRUE			FALSE		D020158	Hyperglycinemia, Nonketotic	OMIM		Glycine encephalopathy with normal serum glycine, 617301 (3), Autosomal recessive	https://omim.org/entry/601019									OMIM			neurology, psychiatry	both	unsupported target	TRUE	TRUE	FALSE	FALSE	FALSE	FALSE	FALSE
SLC6A9-D003072	0.034	SLC6A9	D003072	Cognition Disorders	Preclinical		Preclinical	FALSE				FALSE		D000740	Anemia	OTG		Mean corpuscular hemoglobin	https://genetics.opentargets.org/study/GCST004630	2016			0.32282	0.55	1	0.55	1	GWAS	0.02121		psychiatry	both	unsupported target	TRUE	TRUE	FALSE	FALSE	FALSE	FALSE	FALSE
SLC6A9-D003865	0.032	SLC6A9	D003865	Depressive Disorder, Major		Phase II	Phase II	TRUE	TRUE			FALSE		D000740	Anemia	OTG		Mean corpuscular hemoglobin	https://genetics.opentargets.org/study/GCST004630	2016			0.32282	0.55	1	0.55	1	GWAS	0.02121		psychiatry	gwas	unsupported target	TRUE	TRUE	FALSE	FALSE	FALSE	FALSE	FALSE
SLC6A9-D009437	0.341	SLC6A9	D009437	Neuralgia	Preclinical		Preclinical	FALSE				FALSE		D020158	Hyperglycinemia, Nonketotic	OMIM		Glycine encephalopathy with normal serum glycine, 617301 (3), Autosomal recessive	https://omim.org/entry/601019									OMIM			neurology, signs/symptoms	both	unsupported target	TRUE	TRUE	FALSE	FALSE	FALSE	FALSE	FALSE
SLC6A9-D009771	0.032	SLC6A9	D009771	Obsessive-Compulsive Disorder	Phase II		Phase II	TRUE	TRUE	FALSE		TRUE		D000740	Anemia	OTG		Mean corpuscular hemoglobin	https://genetics.opentargets.org/study/GCST004630	2016			0.32282	0.55	1	0.55	1	GWAS	0.02121		psychiatry	gwas	unsupported target	TRUE	TRUE	FALSE	FALSE	FALSE	FALSE	FALSE
SLC6A9-D012559	0.034	SLC6A9	D012559	Schizophrenia		Phase III	Phase III	TRUE	TRUE	TRUE		TRUE		D000740	Anemia	OTG		Mean corpuscular hemoglobin	https://genetics.opentargets.org/study/GCST004630	2016			0.32282	0.55	1	0.55	1	GWAS	0.02121		psychiatry	both	unsupported target	TRUE	TRUE	FALSE	FALSE	FALSE	FALSE	FALSE
SLC6A9-D013789	0.762	SLC6A9	D013789	Thalassemia	Phase II		Phase II	TRUE	TRUE	FALSE		TRUE		D000740	Anemia	OTG		Mean corpuscular hemoglobin	https://genetics.opentargets.org/study/GCST004630	2016			0.32282	0.55	1	0.55	1	GWAS	0.02121		hematology, congenital	both	unsupported target	TRUE	TRUE	FALSE	FALSE	FALSE	FALSE	FALSE
SLC6A9-D016584	0.032	SLC6A9	D016584	Panic Disorder	Phase II		Phase II	TRUE	TRUE	FALSE		FALSE		D000740	Anemia	OTG		Mean corpuscular hemoglobin	https://genetics.opentargets.org/study/GCST004630	2016			0.32282	0.55	1	0.55	1	GWAS	0.02121		psychiatry	gwas	unsupported target	TRUE	TRUE	FALSE	FALSE	FALSE	FALSE	FALSE
SLC6A9-D046351	0.374	SLC6A9	D046351	Protoporphyria, Erythropoietic		Phase II	Phase II	TRUE	TRUE			TRUE		D020158	Hyperglycinemia, Nonketotic	OMIM		Glycine encephalopathy with normal serum glycine, 617301 (3), Autosomal recessive	https://omim.org/entry/601019									OMIM			digestive, congenital, dermatology, metabolic	omim/tcga	unsupported target	TRUE	TRUE	FALSE	FALSE	FALSE	FALSE	FALSE
SLC7A10-D012559	0.32	SLC7A10	D012559	Schizophrenia	Preclinical		Preclinical	FALSE				FALSE		D007839	Functional Laterality	OTG		Medication use (adrenergics, inhalants)	https://genetics.opentargets.org/study/GCST007941	2019			0.0661211	0.69	1	0.69	1	GWAS	0.163295		psychiatry	both	unsupported target	TRUE	FALSE	FALSE	FALSE	FALSE	FALSE	FALSE
SLC7A11-D000544	0.609	SLC7A11	D000544	Alzheimer Disease		Phase III	Phase III	TRUE	TRUE	TRUE		FALSE		D001008	Anxiety Disorders	OTG		Neurociticism	https://genetics.opentargets.org/study/GCST006940	2018			0.575146	1	1	1	1	GWAS	0.0129193		neurology, psychiatry	both	unsupported target	TRUE	TRUE	FALSE	FALSE	FALSE	FALSE	FALSE
SLC7A11-D000690	0.232	SLC7A11	D000690	Amyotrophic Lateral Sclerosis	Launched	Launched	Launched	TRUE	TRUE	TRUE	TRUE	FALSE		D006402	Hematologic Diseases	OTG		Eosinophil percentage of white cells	https://genetics.opentargets.org/study/GCST90002382	2020			0.341602	1	1	1	1	GWAS	0.0155839		neurology, metabolic	both	unsupported target	TRUE	TRUE	FALSE	FALSE	FALSE	FALSE	FALSE
SLC7A11-D001008	1	SLC7A11	D001008	Anxiety Disorders		Phase III	Phase III	TRUE	TRUE	TRUE		FALSE		D001008	Anxiety Disorders	OTG		Neurociticism	https://genetics.opentargets.org/study/GCST006940	2018			0.575146	1	1	1	1	GWAS	0.0129193		psychiatry	gwas	genetically supported target	TRUE	TRUE	FALSE	FALSE	FALSE	FALSE	FALSE
SLC7A11-D001259	0.307	SLC7A11	D001259	Ataxia		Preclinical	Preclinical					FALSE		D006402	Hematologic Diseases	OTG		Eosinophil percentage of white cells	https://genetics.opentargets.org/study/GCST90002382	2020			0.341602	1	1	1	1	GWAS	0.0155839		neurology, signs/symptoms	omim/tcga	unsupported target	TRUE	TRUE	FALSE	FALSE	FALSE	FALSE	FALSE
SLC7A11-D001943	0.251	SLC7A11	D001943	Breast Neoplasms	Preclinical		Preclinical	FALSE				FALSE		D006402	Hematologic Diseases	OTG		Eosinophil percentage of white cells	https://genetics.opentargets.org/study/GCST90002382	2020			0.341602	1	1	1	1	GWAS	0.0155839		oncology	both	unsupported target	TRUE	TRUE	FALSE	FALSE	FALSE	FALSE	FALSE
SLC7A11-D002289	0.233	SLC7A11	D002289	Carcinoma, Non-Small-Cell Lung	Preclinical		Preclinical	FALSE				FALSE		D006402	Hematologic Diseases	OTG		Eosinophil percentage of white cells	https://genetics.opentargets.org/study/GCST90002382	2020			0.341602	1	1	1	1	GWAS	0.0155839		oncology	both	unsupported target	TRUE	TRUE	FALSE	FALSE	FALSE	FALSE	FALSE
SLC7A11-D003863	1	SLC7A11	D003863	Depression	Phase I		Phase I	TRUE	FALSE			FALSE		D003863	Depression	OTG		Depressive symptoms	https://genetics.opentargets.org/study/GCST007340	2019			0.416981	1	1	1	1	GWAS	0.00591417		psychiatry	gwas	genetically supported target	TRUE	TRUE	FALSE	FALSE	FALSE	FALSE	FALSE
SLC7A11-D005621	0.218	SLC7A11	D005621	Friedreich Ataxia		Preclinical	Preclinical					FALSE		D006402	Hematologic Diseases	OTG		Eosinophil percentage of white cells	https://genetics.opentargets.org/study/GCST90002382	2020			0.341602	1	1	1	1	GWAS	0.0155839		neurology, congenital, metabolic	omim/tcga	unsupported target	TRUE	TRUE	FALSE	FALSE	FALSE	FALSE	FALSE
SLC7A11-D008113	0.246	SLC7A11	D008113	Liver Neoplasms	Preclinical		Preclinical	FALSE				FALSE		D006402	Hematologic Diseases	OTG		Eosinophil percentage of white cells	https://genetics.opentargets.org/study/GCST90002382	2020			0.341602	1	1	1	1	GWAS	0.0155839		oncology	gwas	unsupported target	TRUE	TRUE	FALSE	FALSE	FALSE	FALSE	FALSE
SLC7A11-D008545	0.254	SLC7A11	D008545	Melanoma	Preclinical		Preclinical	FALSE				FALSE		D006402	Hematologic Diseases	OTG		Eosinophil percentage of white cells	https://genetics.opentargets.org/study/GCST90002382	2020			0.341602	1	1	1	1	GWAS	0.0155839		oncology	both	unsupported target	TRUE	TRUE	FALSE	FALSE	FALSE	FALSE	FALSE
SLC7A11-D009369	0.336	SLC7A11	D009369	Neoplasms	Preclinical		Preclinical	FALSE				FALSE		D006402	Hematologic Diseases	OTG		Eosinophil percentage of white cells	https://genetics.opentargets.org/study/GCST90002382	2020			0.341602	1	1	1	1	GWAS	0.0155839		oncology	gwas	unsupported target	TRUE	TRUE	FALSE	FALSE	FALSE	FALSE	FALSE
SLC7A11-D009771	0.871	SLC7A11	D009771	Obsessive-Compulsive Disorder		Phase III	Phase III	TRUE	TRUE	TRUE		FALSE		D001008	Anxiety Disorders	OTG		Neurociticism	https://genetics.opentargets.org/study/GCST006940	2018			0.575146	1	1	1	1	GWAS	0.0129193		psychiatry	gwas	genetically supported target	TRUE	TRUE	FALSE	FALSE	FALSE	FALSE	FALSE
SLC7A11-D012559	0.604	SLC7A11	D012559	Schizophrenia	Preclinical		Preclinical	FALSE				FALSE		D001008	Anxiety Disorders	OTG		Neurociticism	https://genetics.opentargets.org/study/GCST006940	2018			0.575146	1	1	1	1	GWAS	0.0129193		psychiatry	both	unsupported target	TRUE	TRUE	FALSE	FALSE	FALSE	FALSE	FALSE
SLC7A11-D014029	0.55	SLC7A11	D014029	Tobacco Use Disorder	Phase II		Phase II	TRUE	TRUE	FALSE		FALSE		D001008	Anxiety Disorders	OTG		Neurociticism	https://genetics.opentargets.org/study/GCST006940	2018			0.575146	1	1	1	1	GWAS	0.0129193		psychiatry	gwas	unsupported target	TRUE	TRUE	FALSE	FALSE	FALSE	FALSE	FALSE
SLC7A11-D015179	0.254	SLC7A11	D015179	Colorectal Neoplasms	Preclinical		Preclinical	FALSE				FALSE		D006402	Hematologic Diseases	OTG		Eosinophil percentage of white cells	https://genetics.opentargets.org/study/GCST90002382	2020			0.341602	1	1	1	1	GWAS	0.0155839		oncology	both	unsupported target	TRUE	TRUE	FALSE	FALSE	FALSE	FALSE	FALSE
SLC7A11-D020754	0.307	SLC7A11	D020754	Spinocerebellar Ataxias		Phase III	Phase III	TRUE	TRUE	TRUE		FALSE		D006402	Hematologic Diseases	OTG		Eosinophil percentage of white cells	https://genetics.opentargets.org/study/GCST90002382	2020			0.341602	1	1	1	1	GWAS	0.0155839		neurology, congenital	omim/tcga	unsupported target	TRUE	TRUE	FALSE	FALSE	FALSE	FALSE	FALSE
SLC7A5-D001327	0.452	SLC7A5	D001327	Autoimmune Diseases		Preclinical	Preclinical					FALSE		D001249	Asthma	OTG		Asthma (childhood onset)	https://genetics.opentargets.org/study/GCST009841	2019			0.0399326	0.83	1	0.83	1	GWAS			immune	both	unsupported target	TRUE	TRUE	FALSE	FALSE	FALSE	FALSE	FALSE
SLC7A5-D001932	0.249	SLC7A5	D001932	Brain Neoplasms		Phase II	Phase II	TRUE	TRUE			TRUE		D006402	Hematologic Diseases	OTG		Basophil count	https://genetics.opentargets.org/study/GCST90002292	2020			0.205664	0.53	1	0.53	1	GWAS	0.017609		oncology	both	unsupported target	TRUE	TRUE	FALSE	FALSE	FALSE	FALSE	FALSE
SLC7A5-D003920	0.733	SLC7A5	D003920	Diabetes Mellitus	Preclinical		Preclinical	FALSE				FALSE		D003924	Diabetes Mellitus, Type 2	OTG		Type 2 diabetes	https://genetics.opentargets.org/study/GCST010557	2020			0.592593	0.75	1	0.75	1	GWAS	0.0266		metabolic, endocrine	both	unsupported target	TRUE	TRUE	FALSE	FALSE	FALSE	FALSE	FALSE
SLC7A5-D005909	0.234	SLC7A5	D005909	Glioblastoma		Phase II	Phase II	TRUE	TRUE			TRUE		D006402	Hematologic Diseases	OTG		Basophil count	https://genetics.opentargets.org/study/GCST90002292	2020			0.205664	0.53	1	0.53	1	GWAS	0.017609		oncology	gwas	unsupported target	TRUE	TRUE	FALSE	FALSE	FALSE	FALSE	FALSE
SLC7A5-D008527	0.227	SLC7A5	D008527	Medulloblastoma		Phase II	Phase II	TRUE	TRUE			TRUE		D006402	Hematologic Diseases	OTG		Basophil count	https://genetics.opentargets.org/study/GCST90002292	2020			0.205664	0.53	1	0.53	1	GWAS	0.017609		oncology	gwas	unsupported target	TRUE	TRUE	FALSE	FALSE	FALSE	FALSE	FALSE
SLC7A5-D009101	0.516	SLC7A5	D009101	Multiple Myeloma	Preclinical		Preclinical	FALSE				TRUE		D006402	Hematologic Diseases	OTG		Basophil count	https://genetics.opentargets.org/study/GCST90002292	2020			0.205664	0.53	1	0.53	1	GWAS	0.017609		oncology	gwas	unsupported target	TRUE	TRUE	FALSE	FALSE	FALSE	FALSE	FALSE
SLC7A5-D009103	0.262	SLC7A5	D009103	Multiple Sclerosis		Preclinical	Preclinical					FALSE		D006402	Hematologic Diseases	OTG		Basophil count	https://genetics.opentargets.org/study/GCST90002292	2020			0.205664	0.53	1	0.53	1	GWAS	0.017609		neurology, immune	both	unsupported target	TRUE	TRUE	FALSE	FALSE	FALSE	FALSE	FALSE
SLC7A5-D009369	0.336	SLC7A5	D009369	Neoplasms		Phase I	Phase I	TRUE				FALSE		D006402	Hematologic Diseases	OTG		Basophil count	https://genetics.opentargets.org/study/GCST90002292	2020			0.205664	0.53	1	0.53	1	GWAS	0.017609		oncology	gwas	unsupported target	TRUE	TRUE	FALSE	FALSE	FALSE	FALSE	FALSE
SLC7A5-D010190	0.555	SLC7A5	D010190	Pancreatic Neoplasms		Phase III	Phase III	TRUE	TRUE	TRUE		FALSE		D003924	Diabetes Mellitus, Type 2	OTG		Type 2 diabetes	https://genetics.opentargets.org/study/GCST010557	2020			0.592593	0.75	1	0.75	1	GWAS	0.0266		oncology	gwas	unsupported target	TRUE	TRUE	FALSE	FALSE	FALSE	FALSE	FALSE
SLC7A5-D015470	0.241	SLC7A5	D015470	Leukemia, Myeloid, Acute	Phase I		Phase I	TRUE	FALSE			FALSE		D006402	Hematologic Diseases	OTG		Basophil count	https://genetics.opentargets.org/study/GCST90002292	2020			0.205664	0.53	1	0.53	1	GWAS	0.017609		oncology	both	unsupported target	TRUE	TRUE	FALSE	FALSE	FALSE	FALSE	FALSE
SLC8A1-D001145	1	SLC8A1	D001145	Arrhythmias, Cardiac	Preclinical		Preclinical	FALSE				FALSE		D001145	Arrhythmias, Cardiac	OTG		PR interval	https://genetics.opentargets.org/study/GCST002535	2014			0.0454958	1	1	1	1	GWAS	2.08		cardiovascular, signs/symptoms	both	genetically supported target	TRUE	FALSE	FALSE	FALSE	FALSE	FALSE	FALSE
SLC8A1-D002318	0.527	SLC8A1	D002318	Cardiovascular Diseases	Preclinical		Preclinical	FALSE				FALSE		D006973	Hypertension	OTG		Diastolic blood pressure	https://genetics.opentargets.org/study/GCST004280	2017			0.605304	1	1	1	1	GWAS	0.157		cardiovascular	gwas	unsupported target	TRUE	FALSE	FALSE	FALSE	FALSE	FALSE	FALSE
SLC8A1-D004827	0.41	SLC8A1	D004827	Epilepsy	Launched	Launched	Launched	TRUE	TRUE	TRUE	TRUE	TRUE		D012893	Sleep Wake Disorders	OTG		Sleep duration	https://genetics.opentargets.org/study/GCST007561	2019			0.837833	0.74	1	0.74	1	GWAS	0.99		neurology	both	unsupported target	TRUE	FALSE	FALSE	FALSE	FALSE	FALSE	FALSE
SLC8A1-D004828	0.369	SLC8A1	D004828	Epilepsies, Partial	Launched	Launched	Launched	TRUE	TRUE	TRUE	TRUE	TRUE		D012893	Sleep Wake Disorders	OTG		Sleep duration	https://genetics.opentargets.org/study/GCST007561	2019			0.837833	0.74	1	0.74	1	GWAS	0.99		neurology	both	unsupported target	TRUE	FALSE	FALSE	FALSE	FALSE	FALSE	FALSE
SLC8A1-D006333	0.467	SLC8A1	D006333	Heart Failure	Phase II		Phase II	TRUE	TRUE	FALSE		FALSE		D001145	Arrhythmias, Cardiac	OTG		PR interval	https://genetics.opentargets.org/study/GCST002535	2014			0.0454958	1	1	1	1	GWAS	2.08		cardiovascular	both	unsupported target	TRUE	FALSE	FALSE	FALSE	FALSE	FALSE	FALSE
SLC8A1-D006501	0.423	SLC8A1	D006501	Hepatic Encephalopathy	Preclinical		Preclinical	FALSE				FALSE		D009765	Obesity	OTG		Weight	https://genetics.opentargets.org/study/NEALE2_21002_raw	2018			0.278793	0.66	1	0.66	1	GWAS	0.209758		digestive, neurology, metabolic	omim/tcga	unsupported target	TRUE	FALSE	FALSE	FALSE	FALSE	FALSE	FALSE
SLC8A1-D009103	0.443	SLC8A1	D009103	Multiple Sclerosis	Preclinical		Preclinical	FALSE				FALSE		D008232	Lymphoproliferative Disorders	OTG		Monocyte count	https://genetics.opentargets.org/study/GCST90002340	2020			0.655497	1	1	1	1	GWAS	0.01087		neurology, immune	both	unsupported target	TRUE	FALSE	FALSE	FALSE	FALSE	FALSE	FALSE
SLC8A1-D009437	0.51	SLC8A1	D009437	Neuralgia	Phase I		Phase I	TRUE	FALSE			TRUE		D015519	Bone Density	OTG		Total body bone mineral density	https://genetics.opentargets.org/study/GCST005348	2018			0.240003	1	1	1	1	GWAS	0.0429		neurology, signs/symptoms	both	unsupported target	TRUE	FALSE	FALSE	FALSE	FALSE	FALSE	FALSE
SLC8A1-D010523	0.401	SLC8A1	D010523	Peripheral Nervous System Diseases		Preclinical	Preclinical					FALSE		D012893	Sleep Wake Disorders	OTG		Sleep duration	https://genetics.opentargets.org/study/GCST007561	2019			0.837833	0.74	1	0.74	1	GWAS	0.99		neurology	both	unsupported target	TRUE	FALSE	FALSE	FALSE	FALSE	FALSE	FALSE
SLC8A1-D020194	0.359	SLC8A1	D020194	Unverricht-Lundborg Syndrome	Phase III		Phase III	TRUE	TRUE	TRUE	FALSE	TRUE		D012893	Sleep Wake Disorders	OTG		Sleep duration	https://genetics.opentargets.org/study/GCST007561	2019			0.837833	0.74	1	0.74	1	GWAS	0.99		neurology, congenital	omim/tcga	unsupported target	TRUE	FALSE	FALSE	FALSE	FALSE	FALSE	FALSE
SLC8A1-D020329	0.356	SLC8A1	D020329	Essential Tremor	Phase I		Phase I	TRUE	FALSE			TRUE		D012893	Sleep Wake Disorders	OTG		Sleep duration	https://genetics.opentargets.org/study/GCST007561	2019			0.837833	0.74	1	0.74	1	GWAS	0.99		neurology	both	unsupported target	TRUE	FALSE	FALSE	FALSE	FALSE	FALSE	FALSE
SLC8A1-D051474	0.49	SLC8A1	D051474	Neuralgia, Postherpetic	Phase II		Phase II	TRUE	TRUE	FALSE		TRUE		D015519	Bone Density	OTG		Total body bone mineral density	https://genetics.opentargets.org/study/GCST005348	2018			0.240003	1	1	1	1	GWAS	0.0429		neurology, signs/symptoms	gwas	unsupported target	TRUE	FALSE	FALSE	FALSE	FALSE	FALSE	FALSE
SLC9A1-D000787	0.167	SLC9A1	D000787	Angina Pectoris	Preclinical		Preclinical	FALSE				FALSE		D001827	Body Height	OTG		Height	https://genetics.opentargets.org/study/GCST90025949	2021			0.0272162	0.72	1	0.72	1	GWAS	0.0253316		cardiovascular, signs/symptoms	gwas	unsupported target	TRUE	TRUE	FALSE	FALSE	FALSE	FALSE	FALSE
SLC9A1-D001026	0.227	SLC9A1	D001026	Coronary Artery Bypass	Preclinical		Preclinical	FALSE				FALSE		D001827	Body Height	OTG		Height	https://genetics.opentargets.org/study/GCST90025949	2021			0.0272162	0.72	1	0.72	1	GWAS	0.0253316		other	gwas	unsupported target	TRUE	TRUE	FALSE	FALSE	FALSE	FALSE	FALSE
SLC9A1-D001281	0.03	SLC9A1	D001281	Atrial Fibrillation	Preclinical		Preclinical	FALSE				TRUE		D001827	Body Height	OTG		Height	https://genetics.opentargets.org/study/GCST90025949	2021			0.0272162	0.72	1	0.72	1	GWAS	0.0253316		cardiovascular, signs/symptoms	both	unsupported target	TRUE	TRUE	FALSE	FALSE	FALSE	FALSE	FALSE
SLC9A1-D003920	0.033	SLC9A1	D003920	Diabetes Mellitus	Preclinical		Preclinical	FALSE				FALSE		D001827	Body Height	OTG		Height	https://genetics.opentargets.org/study/GCST90025949	2021			0.0272162	0.72	1	0.72	1	GWAS	0.0253316		metabolic, endocrine	both	unsupported target	TRUE	TRUE	FALSE	FALSE	FALSE	FALSE	FALSE
SLC9A1-D006333	0.031	SLC9A1	D006333	Heart Failure	Phase II		Phase II	TRUE	TRUE	FALSE		TRUE		D001827	Body Height	OTG		Height	https://genetics.opentargets.org/study/GCST90025949	2021			0.0272162	0.72	1	0.72	1	GWAS	0.0253316		cardiovascular	both	unsupported target	TRUE	TRUE	FALSE	FALSE	FALSE	FALSE	FALSE
SLC9A1-D006976	0.03	SLC9A1	D006976	Hypertension, Pulmonary	Preclinical		Preclinical	FALSE				TRUE		D001827	Body Height	OTG		Height	https://genetics.opentargets.org/study/GCST90025949	2021			0.0272162	0.72	1	0.72	1	GWAS	0.0253316		respiratory, cardiovascular	omim/tcga	unsupported target	TRUE	TRUE	FALSE	FALSE	FALSE	FALSE	FALSE
SLC9A1-D009202	0.031	SLC9A1	D009202	Cardiomyopathies	Preclinical		Preclinical	FALSE				TRUE		D001827	Body Height	OTG		Height	https://genetics.opentargets.org/study/GCST90025949	2021			0.0272162	0.72	1	0.72	1	GWAS	0.0253316		cardiovascular	both	unsupported target	TRUE	TRUE	FALSE	FALSE	FALSE	FALSE	FALSE
SLC9A1-D009203	0.031	SLC9A1	D009203	Myocardial Infarction	Phase II		Phase II	TRUE	TRUE	FALSE		TRUE		D001827	Body Height	OTG		Height	https://genetics.opentargets.org/study/GCST90025949	2021			0.0272162	0.72	1	0.72	1	GWAS	0.0253316		cardiovascular, signs/symptoms	gwas	unsupported target	TRUE	TRUE	FALSE	FALSE	FALSE	FALSE	FALSE
SLC9A1-D020388	0.029	SLC9A1	D020388	Muscular Dystrophy, Duchenne	Phase I		Phase I	TRUE	FALSE			TRUE		D001827	Body Height	OTG		Height	https://genetics.opentargets.org/study/GCST90025949	2021			0.0272162	0.72	1	0.72	1	GWAS	0.0253316		musculoskeletal, neurology, congenital	omim/tcga	unsupported target	TRUE	TRUE	FALSE	FALSE	FALSE	FALSE	FALSE
SLC9A3-D001049	0.568	SLC9A3	D001049	Apnea	Phase II		Phase II	TRUE	TRUE	FALSE		FALSE		D003550	Cystic Fibrosis	OTG		Lung disease severity in cystic fibrosis	https://genetics.opentargets.org/study/GCST003143	2015			0.205283	0.54	1	0.54	1	GWAS		1.14111	respiratory, signs/symptoms	both	unsupported target	TRUE	TRUE	FALSE	FALSE	FALSE	FALSE	FALSE
SLC9A3-D002318	0.253	SLC9A3	D002318	Cardiovascular Diseases	Preclinical		Preclinical	FALSE				FALSE		D003967	Diarrhea	OMIM		Diarrhea 8, secretory sodium, congenital, 616868 (3), Autosomal recessive	https://omim.org/entry/182307									OMIM			cardiovascular	gwas	unsupported target	TRUE	TRUE	FALSE	FALSE	FALSE	FALSE	FALSE
SLC9A3-D005767	0.544	SLC9A3	D005767	Gastrointestinal Diseases	Preclinical		Preclinical	FALSE				FALSE		D003093	Colitis, Ulcerative	PICCOLO	gtex-v6p-colon-transverse	ulcerative_colitis	https://www.ncbi.nlm.nih.gov/pubmed/20228799	2010	6.4e-06	0.955245						GWAS			digestive	gwas	unsupported target	TRUE	TRUE	FALSE	FALSE	FALSE	FALSE	FALSE
SLC9A3-D006333	0.21	SLC9A3	D006333	Heart Failure	Phase I		Phase I	TRUE	FALSE			FALSE		D003550	Cystic Fibrosis	OTG		Lung disease severity in cystic fibrosis	https://genetics.opentargets.org/study/GCST003143	2015			0.205283	0.54	1	0.54	1	GWAS		1.14111	cardiovascular	both	unsupported target	TRUE	TRUE	FALSE	FALSE	FALSE	FALSE	FALSE
SLC9A3-D006973	0.22	SLC9A3	D006973	Hypertension	Phase I		Phase I	TRUE	FALSE			FALSE		D003967	Diarrhea	OMIM		Diarrhea 8, secretory sodium, congenital, 616868 (3), Autosomal recessive	https://omim.org/entry/182307									OMIM			cardiovascular	both	unsupported target	TRUE	TRUE	FALSE	FALSE	FALSE	FALSE	FALSE
SLC9A3-D007676	0.922	SLC9A3	D007676	Kidney Failure, Chronic	Phase II		Phase II	TRUE	TRUE	FALSE		FALSE		D051437	Renal Insufficiency	OTG		Creatinine levels	https://genetics.opentargets.org/study/GCST90025946	2021			0.251398	0.78	1	0.78	1	GWAS	0.0175589		other	both	genetically supported target	TRUE	TRUE	FALSE	FALSE	FALSE	FALSE	FALSE
SLC9A3-D043183	0.707	SLC9A3	D043183	Irritable Bowel Syndrome	Launched	Launched	Launched	TRUE	TRUE	TRUE	TRUE	FALSE	2022	D003093	Colitis, Ulcerative	PICCOLO	gtex-v6p-colon-transverse	ulcerative_colitis	https://www.ncbi.nlm.nih.gov/pubmed/20228799	2010	6.4e-06	0.955245						GWAS			digestive	gwas	unsupported target	TRUE	TRUE	FALSE	FALSE	FALSE	FALSE	FALSE
SLC9A3-D051437	1	SLC9A3	D051437	Renal Insufficiency	Preclinical		Preclinical	FALSE				FALSE		D051437	Renal Insufficiency	OTG		Creatinine levels	https://genetics.opentargets.org/study/GCST90025946	2021			0.251398	0.78	1	0.78	1	GWAS	0.0175589		other	both	genetically supported target	TRUE	TRUE	FALSE	FALSE	FALSE	FALSE	FALSE
SLC9A3-D054559	0.189	SLC9A3	D054559	Hyperphosphatemia	Launched	Launched	Launched	TRUE	TRUE	TRUE	TRUE	FALSE		D003550	Cystic Fibrosis	OTG		Lung disease severity in cystic fibrosis	https://genetics.opentargets.org/study/GCST003143	2015			0.205283	0.54	1	0.54	1	GWAS		1.14111	metabolic	both	unsupported target	TRUE	TRUE	FALSE	FALSE	FALSE	FALSE	FALSE
SLIT2-D005923	0.198	SLIT2	D005923	Glomerulosclerosis, Focal Segmental		Phase II	Phase II	TRUE	TRUE			FALSE		D003924	Diabetes Mellitus, Type 2	OTG		Type 2 diabetes	https://genetics.opentargets.org/study/GCST010555	2020			0.138052	0.8	1	0.8	1	GWAS	0.0371		other	both	unsupported target	TRUE	TRUE	FALSE	FALSE	FALSE	FALSE	FALSE
SLIT2-D009404	0.209	SLIT2	D009404	Nephrotic Syndrome	Phase I		Phase I	TRUE	FALSE			FALSE		D003924	Diabetes Mellitus, Type 2	OTG		Type 2 diabetes	https://genetics.opentargets.org/study/GCST010555	2020			0.138052	0.8	1	0.8	1	GWAS	0.0371		other	both	unsupported target	TRUE	TRUE	FALSE	FALSE	FALSE	FALSE	FALSE
SLITRK6-D001749	0.211	SLITRK6	D001749	Urinary Bladder Neoplasms	Phase I		Phase I	TRUE	FALSE			FALSE		D007249	Inflammation	OTG		C-reactive protein levels	https://genetics.opentargets.org/study/GCST009777	2020			0.224371	1	1	1	1	GWAS	0.0148661		oncology	both	unsupported target	TRUE	FALSE	FALSE	FALSE	FALSE	FALSE	FALSE
SLITRK6-D007680	0.217	SLITRK6	D007680	Kidney Neoplasms	Phase I		Phase I	TRUE	FALSE			FALSE		D007249	Inflammation	OTG		C-reactive protein levels	https://genetics.opentargets.org/study/GCST009777	2020			0.224371	1	1	1	1	GWAS	0.0148661		oncology	both	unsupported target	TRUE	FALSE	FALSE	FALSE	FALSE	FALSE	FALSE
SLITRK6-D014523	0.195	SLITRK6	D014523	Urethral Neoplasms	Phase I		Phase I	TRUE	FALSE			FALSE		D007249	Inflammation	OTG		C-reactive protein levels	https://genetics.opentargets.org/study/GCST009777	2020			0.224371	1	1	1	1	GWAS	0.0148661		oncology	gwas	unsupported target	TRUE	FALSE	FALSE	FALSE	FALSE	FALSE	FALSE
SLPI-D001249	0	SLPI	D001249	Asthma	Preclinical		Preclinical	FALSE				FALSE																			respiratory, immune	both	unsupported target	TRUE	FALSE	FALSE	FALSE	FALSE	FALSE	FALSE
SLPI-D009369	0	SLPI	D009369	Neoplasms		Phase I	Phase I	TRUE				FALSE																			oncology	gwas	unsupported target	TRUE	FALSE	FALSE	FALSE	FALSE	FALSE	FALSE
SLPI-D015179	0	SLPI	D015179	Colorectal Neoplasms	Preclinical		Preclinical	FALSE				FALSE																			oncology	both	unsupported target	TRUE	FALSE	FALSE	FALSE	FALSE	FALSE	FALSE
SLPI-D029424	0	SLPI	D029424	Pulmonary Disease, Chronic Obstructive	Preclinical		Preclinical	FALSE				FALSE																			respiratory	both	unsupported target	TRUE	FALSE	FALSE	FALSE	FALSE	FALSE	FALSE
SLURP1-D009369	0.229	SLURP1	D009369	Neoplasms	Preclinical		Preclinical	FALSE				FALSE		D007645	Keratoderma, Palmoplantar	OMIM		Meleda disease, 248300 (3), Autosomal recessive	https://omim.org/entry/606119									OMIM			oncology	gwas	unsupported target	TRUE	FALSE	FALSE	FALSE	FALSE	FALSE	FALSE
SMAD2-D010003	0.348	SMAD2	D010003	Osteoarthritis		Preclinical	Preclinical					FALSE		D055947	Loeys-Dietz Syndrome	OMIM		Loeys-Dietz syndrome 6, 619656 (3), Autosomal dominant	https://omim.org/entry/601366									OMIM			musculoskeletal	both	unsupported target	FALSE	TRUE	FALSE	FALSE	FALSE	FALSE	FALSE
SMAD3-D009369	0.559	SMAD3	D009369	Neoplasms	Preclinical		Preclinical	FALSE				FALSE		D004701	Endocrine Gland Neoplasms	OTG		Malignant neoplasm of endocrine gland	https://genetics.opentargets.org/study/FINNGEN_R6_C3_ENDOCRINE	2022			0.222208	0.67	1	0.67	1	GWAS		1.28352	oncology	gwas	unsupported target	TRUE	TRUE	FALSE	FALSE	FALSE	FALSE	FALSE
SMAD3-D010003	1	SMAD3	D010003	Osteoarthritis		Preclinical	Preclinical					FALSE		D010003	Osteoarthritis	OTG		Osteoarthritis (hip)	https://genetics.opentargets.org/study/GCST006926	2018			0.358841	0.87	1	0.87	1	GWAS		1.07474	musculoskeletal	both	genetically supported target	TRUE	TRUE	FALSE	FALSE	FALSE	FALSE	FALSE
SMAD7-D003093	1	SMAD7	D003093	Colitis, Ulcerative	Phase II		Phase II	TRUE	TRUE	FALSE		TRUE		D003093	Colitis, Ulcerative	OTG		Ulcerative colitis [EA]	https://genetics.opentargets.org/study/GCST003045	2015			0.372822	0.8	1	0.8	1	GWAS		1.08585	digestive	both	genetically supported target	TRUE	FALSE	FALSE	FALSE	FALSE	FALSE	FALSE
SMAD7-D003424	0.899	SMAD7	D003424	Crohn Disease	Phase II		Phase II	TRUE	TRUE	FALSE		TRUE		D015212	Inflammatory Bowel Diseases	OTG		Inflammatory bowel disease	https://genetics.opentargets.org/study/GCST001725	2012			0.372822	0.77	1	0.77	1	GWAS		1.057	digestive	both	genetically supported target	TRUE	FALSE	FALSE	FALSE	FALSE	FALSE	FALSE
SMAD7-D015212	1	SMAD7	D015212	Inflammatory Bowel Diseases	Preclinical		Preclinical	FALSE				FALSE		D015212	Inflammatory Bowel Diseases	OTG		Inflammatory bowel disease	https://genetics.opentargets.org/study/GCST001725	2012			0.372822	0.77	1	0.77	1	GWAS		1.057	digestive	both	genetically supported target	TRUE	FALSE	FALSE	FALSE	FALSE	FALSE	FALSE
SMAD7-D020388	0.312	SMAD7	D020388	Muscular Dystrophy, Duchenne	Preclinical		Preclinical	FALSE				FALSE		D003876	Dermatitis, Atopic	OTG		Atopic dermatitis	https://genetics.opentargets.org/study/GCST90086149	2021			0.0444344	0.94	1	0.94	1	GWAS			musculoskeletal, neurology, congenital	omim/tcga	unsupported target	TRUE	FALSE	FALSE	FALSE	FALSE	FALSE	FALSE
SMARCA2-D008545	0.242	SMARCA2	D008545	Melanoma		Phase I	Phase I	TRUE				FALSE		D004700	Endocrine System Diseases	OTG		Bioavailable testosterone levels	https://genetics.opentargets.org/study/GCST90012103	2020			0.479587	1	1	1	1	GWAS	0.0173447		oncology	both	unsupported target	FALSE	TRUE	FALSE	FALSE	FALSE	FALSE	FALSE
SMARCA2-D009190	0.485	SMARCA2	D009190	Myelodysplastic Syndromes	Phase I		Phase I	TRUE	FALSE			FALSE		D000740	Anemia	OTG		Red cell distribution width	https://genetics.opentargets.org/study/GCST007074	2018			0.0753762	1	1	1	1	GWAS			hematology	omim/tcga	unsupported target	FALSE	TRUE	FALSE	FALSE	FALSE	FALSE	FALSE
SMARCA2-D009369	0.311	SMARCA2	D009369	Neoplasms		Preclinical	Preclinical					FALSE		D004700	Endocrine System Diseases	OTG		Bioavailable testosterone levels	https://genetics.opentargets.org/study/GCST90012103	2020			0.479587	1	1	1	1	GWAS	0.0173447		oncology	gwas	unsupported target	FALSE	TRUE	FALSE	FALSE	FALSE	FALSE	FALSE
SMARCA2-D015470	0.232	SMARCA2	D015470	Leukemia, Myeloid, Acute	Phase I		Phase I	TRUE	FALSE			FALSE		D004700	Endocrine System Diseases	OTG		Bioavailable testosterone levels	https://genetics.opentargets.org/study/GCST90012103	2020			0.479587	1	1	1	1	GWAS	0.0173447		oncology	both	unsupported target	FALSE	TRUE	FALSE	FALSE	FALSE	FALSE	FALSE
SMARCA2-D019337	0.457	SMARCA2	D019337	Hematologic Neoplasms	Phase I		Phase I	TRUE	FALSE			FALSE		D000740	Anemia	OTG		Red cell distribution width	https://genetics.opentargets.org/study/GCST007074	2018			0.0753762	1	1	1	1	GWAS			oncology	gwas	unsupported target	FALSE	TRUE	FALSE	FALSE	FALSE	FALSE	FALSE
SMARCA4-D008113	0.547	SMARCA4	D008113	Liver Neoplasms		Preclinical	Preclinical					FALSE		D009442	Neurilemmoma	OTG		Benign neuroma | non-cancer illness code, self-reported	https://genetics.opentargets.org/study/NEALE2_20002_1683	2018			0.251041	0.57	1	0.57	1	GWAS		2.37302	oncology	gwas	unsupported target	FALSE	TRUE	FALSE	FALSE	FALSE	FALSE	FALSE
SMARCA4-D008545	0.795	SMARCA4	D008545	Melanoma		Phase I	Phase I	TRUE				FALSE		D009442	Neurilemmoma	OTG		Benign neuroma | non-cancer illness code, self-reported	https://genetics.opentargets.org/study/NEALE2_20002_1683	2018			0.251041	0.57	1	0.57	1	GWAS		2.37302	oncology	both	unsupported target	FALSE	TRUE	FALSE	FALSE	FALSE	FALSE	FALSE
SMARCA4-D009190	0.227	SMARCA4	D009190	Myelodysplastic Syndromes	Phase I		Phase I	TRUE	FALSE			FALSE		D007249	Inflammation	OTG		C-reactive protein levels	https://genetics.opentargets.org/study/GCST90025959	2021			0.0339466	0.59	1	0.59	1	GWAS	0.0271804		hematology	omim/tcga	unsupported target	FALSE	TRUE	FALSE	FALSE	FALSE	FALSE	FALSE
SMARCA4-D009369	0.471	SMARCA4	D009369	Neoplasms		Preclinical	Preclinical					FALSE		D009442	Neurilemmoma	OTG		Benign neuroma | non-cancer illness code, self-reported	https://genetics.opentargets.org/study/NEALE2_20002_1683	2018			0.251041	0.57	1	0.57	1	GWAS		2.37302	oncology	gwas	unsupported target	FALSE	TRUE	FALSE	FALSE	FALSE	FALSE	FALSE
SMARCA4-D015470	0.501	SMARCA4	D015470	Leukemia, Myeloid, Acute	Phase I		Phase I	TRUE	FALSE			FALSE		D009442	Neurilemmoma	OTG		Benign neuroma | non-cancer illness code, self-reported	https://genetics.opentargets.org/study/NEALE2_20002_1683	2018			0.251041	0.57	1	0.57	1	GWAS		2.37302	oncology	both	unsupported target	FALSE	TRUE	FALSE	FALSE	FALSE	FALSE	FALSE
SMARCA4-D019337	0.539	SMARCA4	D019337	Hematologic Neoplasms	Phase I		Phase I	TRUE	FALSE			FALSE		D009442	Neurilemmoma	OTG		Benign neuroma | non-cancer illness code, self-reported	https://genetics.opentargets.org/study/NEALE2_20002_1683	2018			0.251041	0.57	1	0.57	1	GWAS		2.37302	oncology	gwas	unsupported target	FALSE	TRUE	FALSE	FALSE	FALSE	FALSE	FALSE
SMN1-D001932	0.416	SMN1	D001932	Brain Neoplasms	Preclinical		Preclinical	FALSE				FALSE		D009134	Muscular Atrophy, Spinal	OMIM		Spinal muscular atrophy-2, 253550 (3), Autosomal recessive	https://omim.org/entry/600354									OMIM			oncology	both	unsupported target	FALSE	TRUE	FALSE	FALSE	FALSE	FALSE	FALSE
SMN1-D005909	0.201	SMN1	D005909	Glioblastoma	Preclinical		Preclinical	FALSE				FALSE		D009134	Muscular Atrophy, Spinal	OMIM		Spinal muscular atrophy-2, 253550 (3), Autosomal recessive	https://omim.org/entry/600354									OMIM			oncology	gwas	unsupported target	FALSE	TRUE	FALSE	FALSE	FALSE	FALSE	FALSE
SMN1-D008175	0.211	SMN1	D008175	Lung Neoplasms	Preclinical		Preclinical	FALSE				FALSE		D009134	Muscular Atrophy, Spinal	OMIM		Spinal muscular atrophy-2, 253550 (3), Autosomal recessive	https://omim.org/entry/600354									OMIM			oncology	both	unsupported target	FALSE	TRUE	FALSE	FALSE	FALSE	FALSE	FALSE
SMN1-D008527	0.197	SMN1	D008527	Medulloblastoma	Preclinical		Preclinical	FALSE				FALSE		D009134	Muscular Atrophy, Spinal	OMIM		Spinal muscular atrophy-2, 253550 (3), Autosomal recessive	https://omim.org/entry/600354									OMIM			oncology	gwas	unsupported target	FALSE	TRUE	FALSE	FALSE	FALSE	FALSE	FALSE
SMN1-D009134	1	SMN1	D009134	Muscular Atrophy, Spinal	Launched	Launched	Launched	TRUE	TRUE	TRUE	TRUE	TRUE	2020	D009134	Muscular Atrophy, Spinal	OMIM		Spinal muscular atrophy-2, 253550 (3), Autosomal recessive	https://omim.org/entry/600354									OMIM			neurology	both	genetically supported target	FALSE	TRUE	FALSE	FALSE	FALSE	FALSE	FALSE
SMN1-D010190	0.204	SMN1	D010190	Pancreatic Neoplasms	Preclinical		Preclinical	FALSE				FALSE		D009134	Muscular Atrophy, Spinal	OMIM		Spinal muscular atrophy-2, 253550 (3), Autosomal recessive	https://omim.org/entry/600354									OMIM			oncology	gwas	unsupported target	FALSE	TRUE	FALSE	FALSE	FALSE	FALSE	FALSE
SMN2-D006816	0	SMN2	D006816	Huntington Disease		Phase II	Phase II	TRUE	TRUE			TRUE																			neurology, congenital, psychiatry	both	unsupported target	FALSE	FALSE	FALSE	FALSE	FALSE	FALSE	FALSE
SMN2-D009134	0	SMN2	D009134	Muscular Atrophy, Spinal	Launched	Launched	Launched	TRUE	TRUE	TRUE	TRUE	TRUE																			neurology	both	unsupported target	FALSE	FALSE	FALSE	FALSE	FALSE	FALSE	FALSE
SMO-D001478	0.398	SMO	D001478	Basal Cell Nevus Syndrome	Phase III		Phase III	TRUE	TRUE	TRUE	FALSE	TRUE		D006222	Hamartoma	OMIM		Pallister-Hall-like syndrome, 241800 (3), Autosomal recessive	https://omim.org/entry/601500									OMIM			oncology	both	unsupported target	TRUE	TRUE	FALSE	FALSE	FALSE	FALSE	FALSE
SMO-D001932	0.457	SMO	D001932	Brain Neoplasms	Phase II		Phase II	TRUE	TRUE	FALSE		TRUE		D006222	Hamartoma	OMIM		Pallister-Hall-like syndrome, 241800 (3), Autosomal recessive	https://omim.org/entry/601500									OMIM			oncology	both	unsupported target	TRUE	TRUE	FALSE	FALSE	FALSE	FALSE	FALSE
SMO-D001943	0.46	SMO	D001943	Breast Neoplasms	Phase I		Phase I	TRUE	FALSE			TRUE		D006222	Hamartoma	OMIM		Pallister-Hall-like syndrome, 241800 (3), Autosomal recessive	https://omim.org/entry/601500									OMIM			oncology	both	unsupported target	TRUE	TRUE	FALSE	FALSE	FALSE	FALSE	FALSE
SMO-D002289	0.433	SMO	D002289	Carcinoma, Non-Small-Cell Lung	Phase I		Phase I	TRUE	FALSE			FALSE		D006222	Hamartoma	OMIM		Pallister-Hall-like syndrome, 241800 (3), Autosomal recessive	https://omim.org/entry/601500									OMIM			oncology	both	unsupported target	TRUE	TRUE	FALSE	FALSE	FALSE	FALSE	FALSE
SMO-D004938	0.434	SMO	D004938	Esophageal Neoplasms	Phase I		Phase I	TRUE	FALSE			TRUE		D006222	Hamartoma	OMIM		Pallister-Hall-like syndrome, 241800 (3), Autosomal recessive	https://omim.org/entry/601500									OMIM			oncology	both	unsupported target	TRUE	TRUE	FALSE	FALSE	FALSE	FALSE	FALSE
SMO-D005909	0.435	SMO	D005909	Glioblastoma	Phase II		Phase II	TRUE	TRUE	FALSE		TRUE		D006222	Hamartoma	OMIM		Pallister-Hall-like syndrome, 241800 (3), Autosomal recessive	https://omim.org/entry/601500									OMIM			oncology	gwas	unsupported target	TRUE	TRUE	FALSE	FALSE	FALSE	FALSE	FALSE
SMO-D007938	0.488	SMO	D007938	Leukemia		Phase I	Phase I	TRUE				FALSE		D006222	Hamartoma	OMIM		Pallister-Hall-like syndrome, 241800 (3), Autosomal recessive	https://omim.org/entry/601500									OMIM			oncology	omim/tcga	unsupported target	TRUE	TRUE	FALSE	FALSE	FALSE	FALSE	FALSE
SMO-D008113	0.452	SMO	D008113	Liver Neoplasms	Phase II		Phase II	TRUE	TRUE	FALSE		TRUE		D006222	Hamartoma	OMIM		Pallister-Hall-like syndrome, 241800 (3), Autosomal recessive	https://omim.org/entry/601500									OMIM			oncology	gwas	unsupported target	TRUE	TRUE	FALSE	FALSE	FALSE	FALSE	FALSE
SMO-D008175	0.462	SMO	D008175	Lung Neoplasms	Preclinical		Preclinical	FALSE				FALSE		D006222	Hamartoma	OMIM		Pallister-Hall-like syndrome, 241800 (3), Autosomal recessive	https://omim.org/entry/601500									OMIM			oncology	both	unsupported target	TRUE	TRUE	FALSE	FALSE	FALSE	FALSE	FALSE
SMO-D008223	0.491	SMO	D008223	Lymphoma	Phase I		Phase I	TRUE	FALSE			TRUE		D006222	Hamartoma	OMIM		Pallister-Hall-like syndrome, 241800 (3), Autosomal recessive	https://omim.org/entry/601500									OMIM			oncology	gwas	unsupported target	TRUE	TRUE	FALSE	FALSE	FALSE	FALSE	FALSE
SMO-D008527	0.424	SMO	D008527	Medulloblastoma	Phase II		Phase II	TRUE	TRUE	FALSE		TRUE		D006222	Hamartoma	OMIM		Pallister-Hall-like syndrome, 241800 (3), Autosomal recessive	https://omim.org/entry/601500									OMIM			oncology	gwas	unsupported target	TRUE	TRUE	FALSE	FALSE	FALSE	FALSE	FALSE
SMO-D009101	0.448	SMO	D009101	Multiple Myeloma	Phase I		Phase I	TRUE	FALSE			FALSE		D006222	Hamartoma	OMIM		Pallister-Hall-like syndrome, 241800 (3), Autosomal recessive	https://omim.org/entry/601500									OMIM			oncology	gwas	unsupported target	TRUE	TRUE	FALSE	FALSE	FALSE	FALSE	FALSE
SMO-D009190	0.233	SMO	D009190	Myelodysplastic Syndromes	Phase II		Phase II	TRUE	TRUE	FALSE		TRUE		D006222	Hamartoma	OMIM		Pallister-Hall-like syndrome, 241800 (3), Autosomal recessive	https://omim.org/entry/601500									OMIM			hematology	omim/tcga	unsupported target	TRUE	TRUE	FALSE	FALSE	FALSE	FALSE	FALSE
SMO-D009369	0.574	SMO	D009369	Neoplasms		Phase II	Phase II	TRUE	TRUE			TRUE		D006222	Hamartoma	OMIM		Pallister-Hall-like syndrome, 241800 (3), Autosomal recessive	https://omim.org/entry/601500									OMIM			oncology	gwas	unsupported target	TRUE	TRUE	FALSE	FALSE	FALSE	FALSE	FALSE
SMO-D009447	0.445	SMO	D009447	Neuroblastoma	Phase II		Phase II	TRUE	TRUE	FALSE		TRUE		D006222	Hamartoma	OMIM		Pallister-Hall-like syndrome, 241800 (3), Autosomal recessive	https://omim.org/entry/601500									OMIM			oncology	gwas	unsupported target	TRUE	TRUE	FALSE	FALSE	FALSE	FALSE	FALSE
SMO-D010051	0.443	SMO	D010051	Ovarian Neoplasms	Launched	Launched	Launched	TRUE	TRUE	TRUE	TRUE	TRUE		D006222	Hamartoma	OMIM		Pallister-Hall-like syndrome, 241800 (3), Autosomal recessive	https://omim.org/entry/601500									OMIM			oncology	gwas	unsupported target	TRUE	TRUE	FALSE	FALSE	FALSE	FALSE	FALSE
SMO-D010190	0.444	SMO	D010190	Pancreatic Neoplasms	Phase II		Phase II	TRUE	TRUE	FALSE		TRUE		D006222	Hamartoma	OMIM		Pallister-Hall-like syndrome, 241800 (3), Autosomal recessive	https://omim.org/entry/601500									OMIM			oncology	gwas	unsupported target	TRUE	TRUE	FALSE	FALSE	FALSE	FALSE	FALSE
SMO-D011471	0.444	SMO	D011471	Prostatic Neoplasms	Phase I		Phase I	TRUE	FALSE			TRUE		D006222	Hamartoma	OMIM		Pallister-Hall-like syndrome, 241800 (3), Autosomal recessive	https://omim.org/entry/601500									OMIM			oncology	both	unsupported target	TRUE	TRUE	FALSE	FALSE	FALSE	FALSE	FALSE
SMO-D012208	0.43	SMO	D012208	Rhabdomyosarcoma	Phase II		Phase II	TRUE	TRUE	FALSE		TRUE		D006222	Hamartoma	OMIM		Pallister-Hall-like syndrome, 241800 (3), Autosomal recessive	https://omim.org/entry/601500									OMIM			oncology	both	unsupported target	TRUE	TRUE	FALSE	FALSE	FALSE	FALSE	FALSE
SMO-D012516	0.455	SMO	D012516	Osteosarcoma	Phase II		Phase II	TRUE	TRUE	FALSE		TRUE		D006222	Hamartoma	OMIM		Pallister-Hall-like syndrome, 241800 (3), Autosomal recessive	https://omim.org/entry/601500									OMIM			oncology	both	unsupported target	TRUE	TRUE	FALSE	FALSE	FALSE	FALSE	FALSE
SMO-D013274	0.442	SMO	D013274	Stomach Neoplasms	Phase I		Phase I	TRUE	FALSE			TRUE		D006222	Hamartoma	OMIM		Pallister-Hall-like syndrome, 241800 (3), Autosomal recessive	https://omim.org/entry/601500									OMIM			oncology	both	unsupported target	TRUE	TRUE	FALSE	FALSE	FALSE	FALSE	FALSE
SMO-D015179	0.465	SMO	D015179	Colorectal Neoplasms	Phase II		Phase II	TRUE	TRUE	FALSE		TRUE		D006222	Hamartoma	OMIM		Pallister-Hall-like syndrome, 241800 (3), Autosomal recessive	https://omim.org/entry/601500									OMIM			oncology	both	unsupported target	TRUE	TRUE	FALSE	FALSE	FALSE	FALSE	FALSE
SMO-D015464	0.434	SMO	D015464	Leukemia, Myelogenous, Chronic, BCR-ABL Positive	Phase II		Phase II	TRUE	TRUE	FALSE		TRUE		D006222	Hamartoma	OMIM		Pallister-Hall-like syndrome, 241800 (3), Autosomal recessive	https://omim.org/entry/601500									OMIM			oncology	both	unsupported target	TRUE	TRUE	FALSE	FALSE	FALSE	FALSE	FALSE
SMO-D015470	0.446	SMO	D015470	Leukemia, Myeloid, Acute	Phase II		Phase II	TRUE	TRUE	FALSE		TRUE		D006222	Hamartoma	OMIM		Pallister-Hall-like syndrome, 241800 (3), Autosomal recessive	https://omim.org/entry/601500									OMIM			oncology	both	unsupported target	TRUE	TRUE	FALSE	FALSE	FALSE	FALSE	FALSE
SMO-D018295	0.409	SMO	D018295	Neoplasms, Basal Cell	Launched	Launched	Launched	TRUE	TRUE	TRUE	TRUE	TRUE		D006222	Hamartoma	OMIM		Pallister-Hall-like syndrome, 241800 (3), Autosomal recessive	https://omim.org/entry/601500									OMIM			oncology	both	unsupported target	TRUE	TRUE	FALSE	FALSE	FALSE	FALSE	FALSE
SMO-D046152	0.419	SMO	D046152	Gastrointestinal Stromal Tumors	Preclinical		Preclinical	FALSE				FALSE		D006222	Hamartoma	OMIM		Pallister-Hall-like syndrome, 241800 (3), Autosomal recessive	https://omim.org/entry/601500									OMIM			oncology	omim/tcga	unsupported target	TRUE	TRUE	FALSE	FALSE	FALSE	FALSE	FALSE
SMO-D054198	0.441	SMO	D054198	Precursor Cell Lymphoblastic Leukemia-Lymphoma	Phase II		Phase II	TRUE	TRUE	FALSE		TRUE		D006222	Hamartoma	OMIM		Pallister-Hall-like syndrome, 241800 (3), Autosomal recessive	https://omim.org/entry/601500									OMIM			oncology	both	unsupported target	TRUE	TRUE	FALSE	FALSE	FALSE	FALSE	FALSE
SMO-D054990	0.211	SMO	D054990	Idiopathic Pulmonary Fibrosis		Phase II	Phase II	TRUE	TRUE			TRUE		D006222	Hamartoma	OMIM		Pallister-Hall-like syndrome, 241800 (3), Autosomal recessive	https://omim.org/entry/601500									OMIM			respiratory	both	unsupported target	TRUE	TRUE	FALSE	FALSE	FALSE	FALSE	FALSE
SMO-D055728	0.207	SMO	D055728	Primary Myelofibrosis	Phase II		Phase II	TRUE	TRUE	FALSE		TRUE		D006222	Hamartoma	OMIM		Pallister-Hall-like syndrome, 241800 (3), Autosomal recessive	https://omim.org/entry/601500									OMIM			hematology	both	unsupported target	TRUE	TRUE	FALSE	FALSE	FALSE	FALSE	FALSE
SMO-D055752	0.424	SMO	D055752	Small Cell Lung Carcinoma	Phase II		Phase II	TRUE	TRUE	FALSE		TRUE		D006222	Hamartoma	OMIM		Pallister-Hall-like syndrome, 241800 (3), Autosomal recessive	https://omim.org/entry/601500									OMIM			oncology	both	unsupported target	TRUE	TRUE	FALSE	FALSE	FALSE	FALSE	FALSE
SMPD1-D000544	0.401	SMPD1	D000544	Alzheimer Disease		Preclinical	Preclinical					FALSE		D052536	Niemann-Pick Disease, Type A	OMIM		Niemann-Pick disease, type A, 257200 (3), Autosomal recessive	https://omim.org/entry/607608									OMIM			neurology, psychiatry	both	unsupported target	TRUE	TRUE	FALSE	FALSE	TRUE	FALSE	FALSE
SMPD1-D004646	0.174	SMPD1	D004646	Emphysema	Preclinical		Preclinical	FALSE				FALSE		D052536	Niemann-Pick Disease, Type A	OMIM		Niemann-Pick disease, type A, 257200 (3), Autosomal recessive	https://omim.org/entry/607608									OMIM			signs/symptoms	both	unsupported target	TRUE	TRUE	FALSE	FALSE	TRUE	FALSE	FALSE
SMPD1-D006934	0.37	SMPD1	D006934	Hypercalcemia	Phase I		Phase I	TRUE	FALSE			FALSE		D052536	Niemann-Pick Disease, Type A	OMIM		Niemann-Pick disease, type A, 257200 (3), Autosomal recessive	https://omim.org/entry/607608									OMIM			metabolic	both	unsupported target	TRUE	TRUE	FALSE	FALSE	TRUE	FALSE	FALSE
SMPD1-D007249	0.183	SMPD1	D007249	Inflammation	Preclinical		Preclinical	FALSE				FALSE		D052536	Niemann-Pick Disease, Type A	OMIM		Niemann-Pick disease, type A, 257200 (3), Autosomal recessive	https://omim.org/entry/607608									OMIM			signs/symptoms	gwas	unsupported target	TRUE	TRUE	FALSE	FALSE	TRUE	FALSE	FALSE
SMPD1-D007918	0.174	SMPD1	D007918	Leprosy	Launched	Launched	Launched	TRUE	TRUE	TRUE	TRUE	FALSE		D052536	Niemann-Pick Disease, Type A	OMIM		Niemann-Pick disease, type A, 257200 (3), Autosomal recessive	https://omim.org/entry/607608									OMIM			infection	gwas	unsupported target	TRUE	TRUE	FALSE	FALSE	TRUE	FALSE	FALSE
