## Supplementary tables for "Refining the impact of genetic evidence on clinical success" (part 8 of 9)

### Sheet: s01 (continued)
ti_uid	indication_association_similarity	target	indication_mesh_id	indication_mesh_term	historical_max_phase	active_max_phase	combined_max_phase	succ_p_1	succ_1_2	succ_2_3	succ_3_a	orphan	year_launch	assoc_mesh_id	assoc_mesh_term	assoc_source	assoc_info	original_trait	original_link	assoc_year	pic_qtl_pval	pic_h4	af_gnomad_nfe	l2g_share	l2g_rank	assoc_share	assoc_rank	source_name	abs_beta	abs_or	areas	genetic_insight	target_status	ab_tractable	sm_tractable	rhodop_gpcr	nuclear_receptor	enzyme	ion_channel	kinase
SMPD1-D010024	0.382	SMPD1	D010024	Osteoporosis	Phase I		Phase I	TRUE	FALSE			FALSE		D052536	Niemann-Pick Disease, Type A	OMIM		Niemann-Pick disease, type A, 257200 (3), Autosomal recessive	https://omim.org/entry/607608									OMIM			musculoskeletal, metabolic	both	unsupported target	TRUE	TRUE	FALSE	FALSE	TRUE	FALSE	FALSE
SMPD1-D014376	0.182	SMPD1	D014376	Tuberculosis	Phase III		Phase III	TRUE	TRUE	TRUE	FALSE	FALSE		D052536	Niemann-Pick Disease, Type A	OMIM		Niemann-Pick disease, type A, 257200 (3), Autosomal recessive	https://omim.org/entry/607608									OMIM			infection	gwas	unsupported target	TRUE	TRUE	FALSE	FALSE	TRUE	FALSE	FALSE
SMYD2-D009369	0.311	SMYD2	D009369	Neoplasms	Preclinical		Preclinical	FALSE				FALSE		D004700	Endocrine System Diseases	OTG		Sex hormone-binding globulin levels adjusted for BMI	https://genetics.opentargets.org/study/GCST90012106	2020			0.842477	0.59	1	0.59	1	GWAS	0.0136896		oncology	gwas	unsupported target	FALSE	TRUE	FALSE	FALSE	TRUE	FALSE	FALSE
SMYD3-D009369	0.272	SMYD3	D009369	Neoplasms	Preclinical		Preclinical	FALSE				FALSE		D001145	Arrhythmias, Cardiac	OTG		PR interval	https://genetics.opentargets.org/study/GCST010320	2020			0.671301	0.93	1	0.93	1	GWAS	0.5375		oncology	gwas	unsupported target	FALSE	TRUE	FALSE	FALSE	FALSE	FALSE	FALSE
SNCA-D000075363	0.794	SNCA	D000075363	Immunoglobulin Light-chain Amyloidosis	Phase I		Phase I	TRUE	FALSE			FALSE		D010300	Parkinson Disease	OMIM		Parkinson disease 1, 168601 (3), Autosomal dominant	https://omim.org/entry/163890									OMIM			oncology	both	unsupported target	TRUE	TRUE	FALSE	FALSE	FALSE	FALSE	FALSE
SNCA-D000086382	0	SNCA	D000086382	COVID-19		Phase III	Phase III	TRUE	TRUE	TRUE		FALSE		D000740	Anemia	OTG		Mean corpuscular volume	https://genetics.opentargets.org/study/GCST90018966	2021			0.506313	0.76	1	0.76	1	GWAS			infection, respiratory	gwas	unsupported target	TRUE	TRUE	FALSE	FALSE	FALSE	FALSE	FALSE
SNCA-D000544	0.725	SNCA	D000544	Alzheimer Disease	Phase I		Phase I	TRUE	FALSE			TRUE		D020961	Lewy Body Disease	OTG		Dementia with Lewy bodies	https://genetics.opentargets.org/study/GCST90001390	2021			0.504941	0.7	1	0.7	1	GWAS		1.27158	neurology, psychiatry	both	unsupported target	TRUE	TRUE	FALSE	FALSE	FALSE	FALSE	FALSE
SNCA-D001321	0.573	SNCA	D001321	Autistic Disorder		Preclinical	Preclinical					FALSE		D001008	Anxiety Disorders	OTG		Neurociticism	https://genetics.opentargets.org/study/GCST006940	2018			0.51439	0.79	1	0.79	1	GWAS	0.0146127		psychiatry	both	unsupported target	TRUE	TRUE	FALSE	FALSE	FALSE	FALSE	FALSE
SNCA-D003704	0.738	SNCA	D003704	Dementia		Phase I	Phase I	TRUE				FALSE		D020961	Lewy Body Disease	OTG		Dementia with Lewy bodies	https://genetics.opentargets.org/study/GCST90001390	2021			0.504941	0.7	1	0.7	1	GWAS		1.27158	neurology, psychiatry	both	unsupported target	TRUE	TRUE	FALSE	FALSE	FALSE	FALSE	FALSE
SNCA-D010300	1	SNCA	D010300	Parkinson Disease		Phase II	Phase II	TRUE	TRUE			TRUE		D010300	Parkinson Disease	OMIM		Parkinson disease 1, 168601 (3), Autosomal dominant	https://omim.org/entry/163890									OMIM			neurology	both	genetically supported target	TRUE	TRUE	FALSE	FALSE	FALSE	FALSE	FALSE
SNCA-D011618	0.583	SNCA	D011618	Psychotic Disorders		Preclinical	Preclinical					FALSE		D001008	Anxiety Disorders	OTG		Neurociticism	https://genetics.opentargets.org/study/GCST006940	2018			0.51439	0.79	1	0.79	1	GWAS	0.0146127		psychiatry	both	unsupported target	TRUE	TRUE	FALSE	FALSE	FALSE	FALSE	FALSE
SNCA-D012559	0.604	SNCA	D012559	Schizophrenia	Preclinical		Preclinical	FALSE				FALSE		D001008	Anxiety Disorders	OTG		Neurociticism	https://genetics.opentargets.org/study/GCST006940	2018			0.51439	0.79	1	0.79	1	GWAS	0.0146127		psychiatry	both	unsupported target	TRUE	TRUE	FALSE	FALSE	FALSE	FALSE	FALSE
SNCA-D013494	0.727	SNCA	D013494	Supranuclear Palsy, Progressive		Preclinical	Preclinical					FALSE		D010300	Parkinson Disease	OMIM		Parkinson disease 1, 168601 (3), Autosomal dominant	https://omim.org/entry/163890									OMIM			neurology, ophthalmology, signs/symptoms	both	unsupported target	TRUE	TRUE	FALSE	FALSE	FALSE	FALSE	FALSE
SNCA-D015464	0.448	SNCA	D015464	Leukemia, Myelogenous, Chronic, BCR-ABL Positive	Launched	Launched	Launched	TRUE	TRUE	TRUE	TRUE	FALSE	2012	D000740	Anemia	OTG		Mean corpuscular volume	https://genetics.opentargets.org/study/GCST90018966	2021			0.506313	0.76	1	0.76	1	GWAS			oncology	both	unsupported target	TRUE	TRUE	FALSE	FALSE	FALSE	FALSE	FALSE
SNCA-D019578	0.839	SNCA	D019578	Multiple System Atrophy		Phase II	Phase II	TRUE	TRUE			TRUE		D010300	Parkinson Disease	OMIM		Parkinson disease 1, 168601 (3), Autosomal dominant	https://omim.org/entry/163890									OMIM			neurology	both	genetically supported target	TRUE	TRUE	FALSE	FALSE	FALSE	FALSE	FALSE
SNCA-D020961	1	SNCA	D020961	Lewy Body Disease		Preclinical	Preclinical					FALSE		D020961	Lewy Body Disease	OTG		Dementia with Lewy bodies	https://genetics.opentargets.org/study/GCST90001390	2021			0.504941	0.7	1	0.7	1	GWAS		1.27158	neurology, psychiatry	both	genetically supported target	TRUE	TRUE	FALSE	FALSE	FALSE	FALSE	FALSE
SNCA-D028227	0.446	SNCA	D028227	Amyloid Neuropathies, Familial	Phase I		Phase I	TRUE	FALSE			FALSE		D010300	Parkinson Disease	OMIM		Parkinson disease 1, 168601 (3), Autosomal dominant	https://omim.org/entry/163890									OMIM			neurology, congenital, metabolic	omim/tcga	unsupported target	TRUE	TRUE	FALSE	FALSE	FALSE	FALSE	FALSE
SND1-D015179	0.777	SND1	D015179	Colorectal Neoplasms	Preclinical		Preclinical	FALSE				FALSE		D006484	Hemorrhoids	OTG		Haemorrhoidal disease	https://genetics.opentargets.org/study/GCST90014033	2021			0.640564	0.82	1	0.82	1	GWAS		1.02829	oncology	both	unsupported target	FALSE	FALSE	FALSE	FALSE	FALSE	FALSE	FALSE
SNRNP200-D015470	0.225	SNRNP200	D015470	Leukemia, Myeloid, Acute	Preclinical		Preclinical	FALSE				FALSE		D003920	Diabetes Mellitus	OTG		Hemoglobin A1c levels	https://genetics.opentargets.org/study/GCST90018958	2021			0.123509	0.58	1	0.58	1	GWAS	0.0209		oncology	both	unsupported target	FALSE	TRUE	FALSE	FALSE	FALSE	FALSE	FALSE
SNRNP70-D000086382	0	SNRNP70	D000086382	COVID-19		Preclinical	Preclinical					FALSE																			infection, respiratory	gwas	unsupported target	FALSE	TRUE	FALSE	FALSE	FALSE	FALSE	FALSE
SNRNP70-D001172	0	SNRNP70	D001172	Arthritis, Rheumatoid		Preclinical	Preclinical					FALSE																			musculoskeletal, dermatology, immune	gwas	unsupported target	FALSE	TRUE	FALSE	FALSE	FALSE	FALSE	FALSE
SNRNP70-D001249	0	SNRNP70	D001249	Asthma		Preclinical	Preclinical					FALSE																			respiratory, immune	both	unsupported target	FALSE	TRUE	FALSE	FALSE	FALSE	FALSE	FALSE
SNRNP70-D003424	0	SNRNP70	D003424	Crohn Disease		Preclinical	Preclinical					FALSE																			digestive	both	unsupported target	FALSE	TRUE	FALSE	FALSE	FALSE	FALSE	FALSE
SNRNP70-D008180	0	SNRNP70	D008180	Lupus Erythematosus, Systemic		Phase III	Phase III	TRUE	TRUE	TRUE		FALSE																			dermatology, immune	both	unsupported target	FALSE	TRUE	FALSE	FALSE	FALSE	FALSE	FALSE
SNRNP70-D020277	0	SNRNP70	D020277	Polyradiculoneuropathy, Chronic Inflammatory Demyelinating		Preclinical	Preclinical					FALSE																			neurology, immune	both	unsupported target	FALSE	TRUE	FALSE	FALSE	FALSE	FALSE	FALSE
SOAT1-D000075262	0.557	SOAT1	D000075262	Hypoadrenocorticism, Familial	Phase II		Phase II	TRUE	TRUE	FALSE		TRUE		D004700	Endocrine System Diseases	OTG		Testosterone levels	https://genetics.opentargets.org/study/GCST011519	2021			0.718547	0.78	1	0.78	1	GWAS	0.0215938		endocrine	both	unsupported target	TRUE	TRUE	FALSE	FALSE	FALSE	FALSE	FALSE
SOAT1-D000086382	0	SOAT1	D000086382	COVID-19		Preclinical	Preclinical					FALSE		D000152	Acne Vulgaris	OTG		acne vulgaris	https://genetics.opentargets.org/study/GCST90092000	2022			0.248437	0.77	1	0.77	1	GWAS		1.08	infection, respiratory	gwas	unsupported target	TRUE	TRUE	FALSE	FALSE	FALSE	FALSE	FALSE
SOAT1-D000152	1	SOAT1	D000152	Acne Vulgaris	Phase II		Phase II	TRUE	TRUE	FALSE		FALSE		D000152	Acne Vulgaris	OTG		acne vulgaris	https://genetics.opentargets.org/study/GCST90092000	2022			0.248437	0.77	1	0.77	1	GWAS		1.08	dermatology	both	genetically supported target	TRUE	TRUE	FALSE	FALSE	FALSE	FALSE	FALSE
SOAT1-D006937	0.477	SOAT1	D006937	Hypercholesterolemia	Phase I		Phase I	TRUE	FALSE			FALSE		D006073	Gout	OTG		Serum uric acid levels	https://genetics.opentargets.org/study/GCST90018977	2021			0.646394	0.8	1	0.8	1	GWAS			metabolic	both	unsupported target	TRUE	TRUE	FALSE	FALSE	FALSE	FALSE	FALSE
SOAT1-D006949	0.493	SOAT1	D006949	Hyperlipidemias	Phase III		Phase III	TRUE	TRUE	TRUE	FALSE	FALSE		D006073	Gout	OTG		Serum uric acid levels	https://genetics.opentargets.org/study/GCST90018977	2021			0.646394	0.8	1	0.8	1	GWAS			metabolic	both	unsupported target	TRUE	TRUE	FALSE	FALSE	FALSE	FALSE	FALSE
SOAT1-D009369	0.311	SOAT1	D009369	Neoplasms		Preclinical	Preclinical					FALSE		D004700	Endocrine System Diseases	OTG		Testosterone levels	https://genetics.opentargets.org/study/GCST011519	2021			0.718547	0.78	1	0.78	1	GWAS	0.0215938		oncology	gwas	unsupported target	TRUE	TRUE	FALSE	FALSE	FALSE	FALSE	FALSE
SOAT1-D010190	0.599	SOAT1	D010190	Pancreatic Neoplasms	Preclinical		Preclinical	FALSE				FALSE		D004700	Endocrine System Diseases	OTG		Testosterone levels	https://genetics.opentargets.org/study/GCST011519	2021			0.718547	0.78	1	0.78	1	GWAS	0.0215938		oncology	gwas	unsupported target	TRUE	TRUE	FALSE	FALSE	FALSE	FALSE	FALSE
SOAT1-D011471	0.23	SOAT1	D011471	Prostatic Neoplasms		Preclinical	Preclinical					FALSE		D004700	Endocrine System Diseases	OTG		Testosterone levels	https://genetics.opentargets.org/study/GCST011519	2021			0.718547	0.78	1	0.78	1	GWAS	0.0215938		oncology	both	unsupported target	TRUE	TRUE	FALSE	FALSE	FALSE	FALSE	FALSE
SOAT1-D012628	0.889	SOAT1	D012628	Dermatitis, Seborrheic	Phase II		Phase II	TRUE	TRUE	FALSE		FALSE		D000152	Acne Vulgaris	OTG		acne vulgaris	https://genetics.opentargets.org/study/GCST90092000	2022			0.248437	0.77	1	0.77	1	GWAS		1.08	dermatology	both	genetically supported target	TRUE	TRUE	FALSE	FALSE	FALSE	FALSE	FALSE
SOAT1-D019337	0.23	SOAT1	D019337	Hematologic Neoplasms		Preclinical	Preclinical					FALSE		D004700	Endocrine System Diseases	OTG		Testosterone levels	https://genetics.opentargets.org/study/GCST011519	2021			0.718547	0.78	1	0.78	1	GWAS	0.0215938		oncology	gwas	unsupported target	TRUE	TRUE	FALSE	FALSE	FALSE	FALSE	FALSE
SOAT1-D047748	0.553	SOAT1	D047748	Pituitary ACTH Hypersecretion	Phase II		Phase II	TRUE	TRUE	FALSE		TRUE		D004700	Endocrine System Diseases	OTG		Testosterone levels	https://genetics.opentargets.org/study/GCST011519	2021			0.718547	0.78	1	0.78	1	GWAS	0.0215938		neurology, endocrine	omim/tcga	unsupported target	TRUE	TRUE	FALSE	FALSE	FALSE	FALSE	FALSE
SOAT1-D050197	0.238	SOAT1	D050197	Atherosclerosis	Phase III		Phase III	TRUE	TRUE	TRUE	FALSE	FALSE		D004700	Endocrine System Diseases	OTG		Testosterone levels	https://genetics.opentargets.org/study/GCST011519	2021			0.718547	0.78	1	0.78	1	GWAS	0.0215938		cardiovascular	both	unsupported target	TRUE	TRUE	FALSE	FALSE	FALSE	FALSE	FALSE
SOCS3-D003924	0.252	SOCS3	D003924	Diabetes Mellitus, Type 2	Preclinical		Preclinical	FALSE				FALSE		D012140	Respiratory Tract Diseases	OTG		Respiratory diseases	https://genetics.opentargets.org/study/GCST007076	2018			0.217578	0.74	1	0.74	1	GWAS			metabolic, endocrine	both	unsupported target	TRUE	FALSE	FALSE	FALSE	FALSE	FALSE	FALSE
SOCS3-D007249	1	SOCS3	D007249	Inflammation	Preclinical		Preclinical	FALSE				FALSE		D007249	Inflammation	OTG		C-reactive protein levels	https://genetics.opentargets.org/study/GCST009777	2020			0.707224	0.57	1	0.57	1	GWAS	0.0295677		signs/symptoms	gwas	genetically supported target	TRUE	FALSE	FALSE	FALSE	FALSE	FALSE	FALSE
SOCS3-D009369	0.304	SOCS3	D009369	Neoplasms	Preclinical		Preclinical	FALSE				FALSE		D012140	Respiratory Tract Diseases	OTG		Respiratory diseases	https://genetics.opentargets.org/study/GCST007076	2018			0.217578	0.74	1	0.74	1	GWAS			oncology	gwas	unsupported target	TRUE	FALSE	FALSE	FALSE	FALSE	FALSE	FALSE
SOCS3-D009765	0.388	SOCS3	D009765	Obesity		Preclinical	Preclinical					FALSE		D007249	Inflammation	OTG		C-reactive protein levels	https://genetics.opentargets.org/study/GCST009777	2020			0.707224	0.57	1	0.57	1	GWAS	0.0295677		metabolic, signs/symptoms	both	unsupported target	TRUE	FALSE	FALSE	FALSE	FALSE	FALSE	FALSE
SOCS3-D010190	0.228	SOCS3	D010190	Pancreatic Neoplasms		Preclinical	Preclinical					FALSE		D012140	Respiratory Tract Diseases	OTG		Respiratory diseases	https://genetics.opentargets.org/study/GCST007076	2018			0.217578	0.74	1	0.74	1	GWAS			oncology	gwas	unsupported target	TRUE	FALSE	FALSE	FALSE	FALSE	FALSE	FALSE
SOD1-D000544	0.489	SOD1	D000544	Alzheimer Disease	Preclinical		Preclinical	FALSE				FALSE		D000690	Amyotrophic Lateral Sclerosis	OMIM		Amyotrophic lateral sclerosis 1, 105400 (3), Autosomal dominant, Autosomal recessive	https://omim.org/entry/147450									OMIM			neurology, psychiatry	both	unsupported target	TRUE	TRUE	FALSE	FALSE	FALSE	FALSE	FALSE
SOD1-D000690	1	SOD1	D000690	Amyotrophic Lateral Sclerosis	Launched	Launched	Launched	TRUE	TRUE	TRUE	TRUE	TRUE		D000690	Amyotrophic Lateral Sclerosis	OMIM		Amyotrophic lateral sclerosis 1, 105400 (3), Autosomal dominant, Autosomal recessive	https://omim.org/entry/147450									OMIM			neurology, metabolic	both	genetically supported target	TRUE	TRUE	FALSE	FALSE	FALSE	FALSE	FALSE
SOD1-D001943	0.201	SOD1	D001943	Breast Neoplasms	Phase I		Phase I	TRUE	FALSE			TRUE		D000690	Amyotrophic Lateral Sclerosis	OMIM		Amyotrophic lateral sclerosis 1, 105400 (3), Autosomal dominant, Autosomal recessive	https://omim.org/entry/147450									OMIM			oncology	both	unsupported target	TRUE	TRUE	FALSE	FALSE	FALSE	FALSE	FALSE
SOD1-D004485	0.198	SOD1	D004485	Eczema	Phase II		Phase II	TRUE	TRUE	FALSE		FALSE		D000690	Amyotrophic Lateral Sclerosis	OMIM		Amyotrophic lateral sclerosis 1, 105400 (3), Autosomal dominant, Autosomal recessive	https://omim.org/entry/147450									OMIM			dermatology	both	unsupported target	TRUE	TRUE	FALSE	FALSE	FALSE	FALSE	FALSE
SOD1-D006527	0.467	SOD1	D006527	Hepatolenticular Degeneration		Phase III	Phase III	TRUE	TRUE	TRUE		TRUE		D000690	Amyotrophic Lateral Sclerosis	OMIM		Amyotrophic lateral sclerosis 1, 105400 (3), Autosomal dominant, Autosomal recessive	https://omim.org/entry/147450									OMIM			digestive, neurology, congenital, metabolic	omim/tcga	unsupported target	TRUE	TRUE	FALSE	FALSE	FALSE	FALSE	FALSE
SOD1-D007249	0.209	SOD1	D007249	Inflammation	Phase I		Phase I	TRUE	FALSE			FALSE		D000690	Amyotrophic Lateral Sclerosis	OMIM		Amyotrophic lateral sclerosis 1, 105400 (3), Autosomal dominant, Autosomal recessive	https://omim.org/entry/147450									OMIM			signs/symptoms	gwas	unsupported target	TRUE	TRUE	FALSE	FALSE	FALSE	FALSE	FALSE
SOD1-D007938	0.21	SOD1	D007938	Leukemia	Phase I		Phase I	TRUE	FALSE			TRUE		D000690	Amyotrophic Lateral Sclerosis	OMIM		Amyotrophic lateral sclerosis 1, 105400 (3), Autosomal dominant, Autosomal recessive	https://omim.org/entry/147450									OMIM			oncology	omim/tcga	unsupported target	TRUE	TRUE	FALSE	FALSE	FALSE	FALSE	FALSE
SOD1-D008223	0.21	SOD1	D008223	Lymphoma	Phase I		Phase I	TRUE	FALSE			TRUE		D000690	Amyotrophic Lateral Sclerosis	OMIM		Amyotrophic lateral sclerosis 1, 105400 (3), Autosomal dominant, Autosomal recessive	https://omim.org/entry/147450									OMIM			oncology	gwas	unsupported target	TRUE	TRUE	FALSE	FALSE	FALSE	FALSE	FALSE
SOD1-D008545	0.202	SOD1	D008545	Melanoma	Phase II		Phase II	TRUE	TRUE	FALSE		TRUE		D000690	Amyotrophic Lateral Sclerosis	OMIM		Amyotrophic lateral sclerosis 1, 105400 (3), Autosomal dominant, Autosomal recessive	https://omim.org/entry/147450									OMIM			oncology	both	unsupported target	TRUE	TRUE	FALSE	FALSE	FALSE	FALSE	FALSE
SOD1-D009101	0.197	SOD1	D009101	Multiple Myeloma	Phase I		Phase I	TRUE	FALSE			TRUE		D000690	Amyotrophic Lateral Sclerosis	OMIM		Amyotrophic lateral sclerosis 1, 105400 (3), Autosomal dominant, Autosomal recessive	https://omim.org/entry/147450									OMIM			oncology	gwas	unsupported target	TRUE	TRUE	FALSE	FALSE	FALSE	FALSE	FALSE
SOD1-D009190	0.205	SOD1	D009190	Myelodysplastic Syndromes	Phase I		Phase I	TRUE	FALSE			TRUE		D000690	Amyotrophic Lateral Sclerosis	OMIM		Amyotrophic lateral sclerosis 1, 105400 (3), Autosomal dominant, Autosomal recessive	https://omim.org/entry/147450									OMIM			hematology	omim/tcga	unsupported target	TRUE	TRUE	FALSE	FALSE	FALSE	FALSE	FALSE
SOD1-D009369	0.234	SOD1	D009369	Neoplasms	Preclinical		Preclinical	FALSE				FALSE		D000690	Amyotrophic Lateral Sclerosis	OMIM		Amyotrophic lateral sclerosis 1, 105400 (3), Autosomal dominant, Autosomal recessive	https://omim.org/entry/147450									OMIM			oncology	gwas	unsupported target	TRUE	TRUE	FALSE	FALSE	FALSE	FALSE	FALSE
SOD1-D010411	0.183	SOD1	D010411	Penile Induration		Phase III	Phase III	TRUE	TRUE	TRUE		FALSE		D000690	Amyotrophic Lateral Sclerosis	OMIM		Amyotrophic lateral sclerosis 1, 105400 (3), Autosomal dominant, Autosomal recessive	https://omim.org/entry/147450									OMIM			dermatology	both	unsupported target	TRUE	TRUE	FALSE	FALSE	FALSE	FALSE	FALSE
SOD1-D011471	0.196	SOD1	D011471	Prostatic Neoplasms	Phase I		Phase I	TRUE	FALSE			TRUE		D000690	Amyotrophic Lateral Sclerosis	OMIM		Amyotrophic lateral sclerosis 1, 105400 (3), Autosomal dominant, Autosomal recessive	https://omim.org/entry/147450									OMIM			oncology	both	unsupported target	TRUE	TRUE	FALSE	FALSE	FALSE	FALSE	FALSE
SOD1-D012120	0.208	SOD1	D012120	Respiration Disorders	Phase I		Phase I	TRUE	FALSE			FALSE		D000690	Amyotrophic Lateral Sclerosis	OMIM		Amyotrophic lateral sclerosis 1, 105400 (3), Autosomal dominant, Autosomal recessive	https://omim.org/entry/147450									OMIM			respiratory	both	unsupported target	TRUE	TRUE	FALSE	FALSE	FALSE	FALSE	FALSE
SOD2-D000086382	0	SOD2	D000086382	COVID-19		Phase I	Phase I	TRUE				FALSE		D008074	Lipoproteins	OTG		Lipoprotein (a) levels	https://genetics.opentargets.org/study/GCST90025993	2021			0.498108	0.64	1	0.64	1	GWAS	0.0140468		infection, respiratory	gwas	unsupported target	FALSE	TRUE	FALSE	FALSE	FALSE	FALSE	FALSE
SOD2-D000690	0.032	SOD2	D000690	Amyotrophic Lateral Sclerosis		Phase I	Phase I	TRUE				FALSE		D008074	Lipoproteins	OTG		Lipoprotein (a) levels	https://genetics.opentargets.org/study/GCST90025993	2021			0.498108	0.64	1	0.64	1	GWAS	0.0140468		neurology, metabolic	both	unsupported target	FALSE	TRUE	FALSE	FALSE	FALSE	FALSE	FALSE
SOD2-D001168	0.044	SOD2	D001168	Arthritis	Preclinical		Preclinical	FALSE				FALSE		D008074	Lipoproteins	OTG		Lipoprotein (a) levels	https://genetics.opentargets.org/study/GCST90025993	2021			0.498108	0.64	1	0.64	1	GWAS	0.0140468		musculoskeletal	both	unsupported target	FALSE	TRUE	FALSE	FALSE	FALSE	FALSE	FALSE
SOD2-D003872	0.035	SOD2	D003872	Dermatitis	Preclinical		Preclinical	FALSE				FALSE		D008074	Lipoproteins	OTG		Lipoprotein (a) levels	https://genetics.opentargets.org/study/GCST90025993	2021			0.498108	0.64	1	0.64	1	GWAS	0.0140468		dermatology	gwas	unsupported target	FALSE	TRUE	FALSE	FALSE	FALSE	FALSE	FALSE
SOD2-D003929	0.032	SOD2	D003929	Diabetic Neuropathies	Preclinical		Preclinical	FALSE				FALSE		D008074	Lipoproteins	OTG		Lipoprotein (a) levels	https://genetics.opentargets.org/study/GCST90025993	2021			0.498108	0.64	1	0.64	1	GWAS	0.0140468		neurology, endocrine	both	unsupported target	FALSE	TRUE	FALSE	FALSE	FALSE	FALSE	FALSE
SOD2-D003930	0.035	SOD2	D003930	Diabetic Retinopathy	Preclinical		Preclinical	FALSE				FALSE		D008074	Lipoproteins	OTG		Lipoprotein (a) levels	https://genetics.opentargets.org/study/GCST90025993	2021			0.498108	0.64	1	0.64	1	GWAS	0.0140468		ophthalmology, cardiovascular, endocrine	gwas	unsupported target	FALSE	TRUE	FALSE	FALSE	FALSE	FALSE	FALSE
SOD2-D004941	0.034	SOD2	D004941	Esophagitis	Preclinical		Preclinical	FALSE				FALSE		D008074	Lipoproteins	OTG		Lipoprotein (a) levels	https://genetics.opentargets.org/study/GCST90025993	2021			0.498108	0.64	1	0.64	1	GWAS	0.0140468		digestive	gwas	unsupported target	FALSE	TRUE	FALSE	FALSE	FALSE	FALSE	FALSE
SOD2-D008268	0.035	SOD2	D008268	Macular Degeneration	Preclinical		Preclinical	FALSE				FALSE		D008074	Lipoproteins	OTG		Lipoprotein (a) levels	https://genetics.opentargets.org/study/GCST90025993	2021			0.498108	0.64	1	0.64	1	GWAS	0.0140468		ophthalmology	both	unsupported target	FALSE	TRUE	FALSE	FALSE	FALSE	FALSE	FALSE
SOD2-D011014	0.035	SOD2	D011014	Pneumonia		Phase I	Phase I	TRUE				FALSE		D008074	Lipoproteins	OTG		Lipoprotein (a) levels	https://genetics.opentargets.org/study/GCST90025993	2021			0.498108	0.64	1	0.64	1	GWAS	0.0140468		infection, respiratory	gwas	unsupported target	FALSE	TRUE	FALSE	FALSE	FALSE	FALSE	FALSE
SOD2-D011183	0.036	SOD2	D011183	Postoperative Complications	Preclinical		Preclinical	FALSE				FALSE		D008074	Lipoproteins	OTG		Lipoprotein (a) levels	https://genetics.opentargets.org/study/GCST90025993	2021			0.498108	0.64	1	0.64	1	GWAS	0.0140468		signs/symptoms	omim/tcga	unsupported target	FALSE	TRUE	FALSE	FALSE	FALSE	FALSE	FALSE
SOD2-D011471	0.033	SOD2	D011471	Prostatic Neoplasms	Preclinical		Preclinical	FALSE				FALSE		D008074	Lipoproteins	OTG		Lipoprotein (a) levels	https://genetics.opentargets.org/study/GCST90025993	2021			0.498108	0.64	1	0.64	1	GWAS	0.0140468		oncology	both	unsupported target	FALSE	TRUE	FALSE	FALSE	FALSE	FALSE	FALSE
SOD2-D011565	0.033	SOD2	D011565	Psoriasis	Preclinical		Preclinical	FALSE				FALSE		D008074	Lipoproteins	OTG		Lipoprotein (a) levels	https://genetics.opentargets.org/study/GCST90025993	2021			0.498108	0.64	1	0.64	1	GWAS	0.0140468		dermatology	both	unsupported target	FALSE	TRUE	FALSE	FALSE	FALSE	FALSE	FALSE
SOD2-D014987	0.033	SOD2	D014987	Xerostomia	Preclinical		Preclinical	FALSE				FALSE		D008074	Lipoproteins	OTG		Lipoprotein (a) levels	https://genetics.opentargets.org/study/GCST90025993	2021			0.498108	0.64	1	0.64	1	GWAS	0.0140468		other	gwas	unsupported target	FALSE	TRUE	FALSE	FALSE	FALSE	FALSE	FALSE
SOD2-D015212	0.034	SOD2	D015212	Inflammatory Bowel Diseases	Preclinical		Preclinical	FALSE				FALSE		D008074	Lipoproteins	OTG		Lipoprotein (a) levels	https://genetics.opentargets.org/study/GCST90025993	2021			0.498108	0.64	1	0.64	1	GWAS	0.0140468		digestive	both	unsupported target	FALSE	TRUE	FALSE	FALSE	FALSE	FALSE	FALSE
SORD-D048909	0.228	SORD	D048909	Diabetes Complications	Preclinical		Preclinical	FALSE				FALSE		D000740	Anemia	OTG		Mean corpuscular hemoglobin concentration	https://genetics.opentargets.org/study/GCST90002328	2020			0.883132	0.61	1	0.61	1	GWAS	0.017437		endocrine	gwas	unsupported target	TRUE	TRUE	FALSE	FALSE	FALSE	FALSE	FALSE
SORT1-D000544	0.741	SORT1	D000544	Alzheimer Disease		Phase I	Phase I	TRUE				TRUE		D057174	Frontotemporal Lobar Degeneration	PICCOLO	Liver	progranulin_levels	https://www.ncbi.nlm.nih.gov/pubmed/21087763	2010	0	0.996564						GWAS			neurology, psychiatry	both	unsupported target	TRUE	TRUE	FALSE	FALSE	FALSE	FALSE	FALSE
SORT1-D000690	0.937	SORT1	D000690	Amyotrophic Lateral Sclerosis		Phase II	Phase II	TRUE	TRUE			TRUE		D057174	Frontotemporal Lobar Degeneration	PICCOLO	Liver	progranulin_levels	https://www.ncbi.nlm.nih.gov/pubmed/21087763	2010	0	0.996564						GWAS			neurology, metabolic	both	genetically supported target	TRUE	TRUE	FALSE	FALSE	FALSE	FALSE	FALSE
SORT1-D001943	0.256	SORT1	D001943	Breast Neoplasms		Phase I	Phase I	TRUE				FALSE		D002318	Cardiovascular Diseases	PICCOLO	Liver	cardiovascular_disease_risk_factors	https://www.ncbi.nlm.nih.gov/pubmed/21943158	2011	0	0.974664						GWAS			oncology	both	unsupported target	TRUE	TRUE	FALSE	FALSE	FALSE	FALSE	FALSE
SORT1-D002607	0.438	SORT1	D002607	Charcot-Marie-Tooth Disease		Preclinical	Preclinical					FALSE		D057174	Frontotemporal Lobar Degeneration	PICCOLO	Liver	progranulin_levels	https://www.ncbi.nlm.nih.gov/pubmed/21087763	2010	0	0.996564						GWAS			neurology, congenital	both	unsupported target	TRUE	TRUE	FALSE	FALSE	FALSE	FALSE	FALSE
SORT1-D003924	0.574	SORT1	D003924	Diabetes Mellitus, Type 2	Preclinical		Preclinical	FALSE				FALSE		D008659	Metabolic Diseases	PICCOLO	Liver	c-reactive_protein_levels_or_hdl-cholesterol_levels_	https://www.ncbi.nlm.nih.gov/pubmed/27286809	2016	0	0.995323						GWAS			metabolic, endocrine	both	unsupported target	TRUE	TRUE	FALSE	FALSE	FALSE	FALSE	FALSE
SORT1-D008545	0.26	SORT1	D008545	Melanoma		Phase I	Phase I	TRUE				FALSE		D002318	Cardiovascular Diseases	PICCOLO	Liver	cardiovascular_disease_risk_factors	https://www.ncbi.nlm.nih.gov/pubmed/21943158	2011	0	0.974664						GWAS			oncology	both	unsupported target	TRUE	TRUE	FALSE	FALSE	FALSE	FALSE	FALSE
SORT1-D009369	0.349	SORT1	D009369	Neoplasms		Phase I	Phase I	TRUE				FALSE		D002318	Cardiovascular Diseases	PICCOLO	Liver	cardiovascular_disease_risk_factors	https://www.ncbi.nlm.nih.gov/pubmed/21943158	2011	0	0.974664						GWAS			oncology	gwas	unsupported target	TRUE	TRUE	FALSE	FALSE	FALSE	FALSE	FALSE
SORT1-D010051	0.52	SORT1	D010051	Ovarian Neoplasms		Phase I	Phase I	TRUE				FALSE		D051437	Renal Insufficiency	OTG		Creatinine levels	https://genetics.opentargets.org/study/GCST90025946	2021			0.228183	0.54	1	0.54	1	GWAS	0.0246561		oncology	gwas	unsupported target	TRUE	TRUE	FALSE	FALSE	FALSE	FALSE	FALSE
SORT1-D010190	0.245	SORT1	D010190	Pancreatic Neoplasms		Phase I	Phase I	TRUE				FALSE		D002318	Cardiovascular Diseases	PICCOLO	Liver	cardiovascular_disease_risk_factors	https://www.ncbi.nlm.nih.gov/pubmed/21943158	2011	0	0.974664						GWAS			oncology	gwas	unsupported target	TRUE	TRUE	FALSE	FALSE	FALSE	FALSE	FALSE
SORT1-D010300	0.722	SORT1	D010300	Parkinson Disease		Phase I	Phase I	TRUE				TRUE		D057174	Frontotemporal Lobar Degeneration	PICCOLO	Liver	progranulin_levels	https://www.ncbi.nlm.nih.gov/pubmed/21087763	2010	0	0.996564						GWAS			neurology	both	unsupported target	TRUE	TRUE	FALSE	FALSE	FALSE	FALSE	FALSE
SORT1-D010523	0.426	SORT1	D010523	Peripheral Nervous System Diseases	Preclinical		Preclinical	FALSE				FALSE		D002561	Cerebrovascular Disorders	PICCOLO	Liver	coronary_artery_disease_or_ischemic_stroke	https://www.ncbi.nlm.nih.gov/pubmed/24262325	2013	0	0.987865						GWAS			neurology	both	unsupported target	TRUE	TRUE	FALSE	FALSE	FALSE	FALSE	FALSE
SORT1-D015179	0.26	SORT1	D015179	Colorectal Neoplasms		Phase I	Phase I	TRUE				FALSE		D002318	Cardiovascular Diseases	PICCOLO	Liver	cardiovascular_disease_risk_factors	https://www.ncbi.nlm.nih.gov/pubmed/21943158	2011	0	0.974664						GWAS			oncology	both	unsupported target	TRUE	TRUE	FALSE	FALSE	FALSE	FALSE	FALSE
SORT1-D016889	0.504	SORT1	D016889	Endometrial Neoplasms		Phase I	Phase I	TRUE				FALSE		D051437	Renal Insufficiency	OTG		Creatinine levels	https://genetics.opentargets.org/study/GCST90025946	2021			0.228183	0.54	1	0.54	1	GWAS	0.0246561		oncology	gwas	unsupported target	TRUE	TRUE	FALSE	FALSE	FALSE	FALSE	FALSE
SORT1-D057180	0.996	SORT1	D057180	Frontotemporal Dementia		Phase III	Phase III	TRUE	TRUE	TRUE		TRUE		D057174	Frontotemporal Lobar Degeneration	PICCOLO	Liver	progranulin_levels	https://www.ncbi.nlm.nih.gov/pubmed/21087763	2010	0	0.996564						GWAS			neurology, metabolic, psychiatry	both	genetically supported target	TRUE	TRUE	FALSE	FALSE	FALSE	FALSE	FALSE
SOS1-D002289	0.224	SOS1	D002289	Carcinoma, Non-Small-Cell Lung		Phase I	Phase I	TRUE				FALSE		D004700	Endocrine System Diseases	OTG		Sex hormone-binding globulin levels adjusted for BMI	https://genetics.opentargets.org/study/GCST90012110	2020			0.0105611	0.51	1	0.51	1	GWAS	0.0253839		oncology	both	unsupported target	TRUE	TRUE	FALSE	FALSE	FALSE	FALSE	FALSE
SOS1-D009369	0.311	SOS1	D009369	Neoplasms		Phase I	Phase I	TRUE				FALSE		D004700	Endocrine System Diseases	OTG		Sex hormone-binding globulin levels adjusted for BMI	https://genetics.opentargets.org/study/GCST90012110	2020			0.0105611	0.51	1	0.51	1	GWAS	0.0253839		oncology	gwas	unsupported target	TRUE	TRUE	FALSE	FALSE	FALSE	FALSE	FALSE
SOS1-D015179	0.243	SOS1	D015179	Colorectal Neoplasms		Phase I	Phase I	TRUE				FALSE		D004700	Endocrine System Diseases	OTG		Sex hormone-binding globulin levels adjusted for BMI	https://genetics.opentargets.org/study/GCST90012110	2020			0.0105611	0.51	1	0.51	1	GWAS	0.0253839		oncology	both	unsupported target	TRUE	TRUE	FALSE	FALSE	FALSE	FALSE	FALSE
SOST-D000740	0.223	SOST	D000740	Anemia	Phase II		Phase II	TRUE	TRUE	FALSE		TRUE		D010024	Osteoporosis	OTG		Osteoporosis	https://genetics.opentargets.org/study/GCST90038656	2021			0.0852789	0.5	1	0.5	1	GWAS		1.00295	hematology	both	unsupported target	TRUE	TRUE	FALSE	FALSE	FALSE	FALSE	FALSE
SOST-D001847	0.766	SOST	D001847	Bone Diseases	Phase I		Phase I	TRUE	FALSE			FALSE		D010024	Osteoporosis	OTG		Osteoporosis	https://genetics.opentargets.org/study/GCST90038656	2021			0.0852789	0.5	1	0.5	1	GWAS		1.00295	musculoskeletal	both	unsupported target	TRUE	TRUE	FALSE	FALSE	FALSE	FALSE	FALSE
SOST-D001851	0.894	SOST	D001851	Bone Diseases, Metabolic	Phase II		Phase II	TRUE	TRUE	FALSE		TRUE		D010024	Osteoporosis	OTG		Osteoporosis	https://genetics.opentargets.org/study/GCST90038656	2021			0.0852789	0.5	1	0.5	1	GWAS		1.00295	musculoskeletal, metabolic	both	genetically supported target	TRUE	TRUE	FALSE	FALSE	FALSE	FALSE	FALSE
SOST-D007014	0.403	SOST	D007014	Hypophosphatasia	Phase II		Phase II	TRUE	TRUE	FALSE		TRUE		D010024	Osteoporosis	OTG		Osteoporosis	https://genetics.opentargets.org/study/GCST90038656	2021			0.0852789	0.5	1	0.5	1	GWAS		1.00295	congenital, metabolic	both	unsupported target	TRUE	TRUE	FALSE	FALSE	FALSE	FALSE	FALSE
SOST-D010013	0.758	SOST	D010013	Osteogenesis Imperfecta		Phase III	Phase III	TRUE	TRUE	TRUE		TRUE		D013576	Syndactyly	OMIM		Sclerosteosis 1, 269500 (3), Autosomal recessive	https://omim.org/entry/605740									OMIM			musculoskeletal, congenital, dermatology	both	unsupported target	TRUE	TRUE	FALSE	FALSE	FALSE	FALSE	FALSE
SOST-D010024	1	SOST	D010024	Osteoporosis		Phase I	Phase I	TRUE				TRUE		D010024	Osteoporosis	OTG		Osteoporosis	https://genetics.opentargets.org/study/GCST90038656	2021			0.0852789	0.5	1	0.5	1	GWAS		1.00295	musculoskeletal, metabolic	both	genetically supported target	TRUE	TRUE	FALSE	FALSE	FALSE	FALSE	FALSE
SOX2-D005128	0.601	SOX2	D005128	Eye Diseases		Preclinical	Preclinical					FALSE		D007905	Lens Diseases	OTG		Disorders of lens	https://genetics.opentargets.org/study/FINNGEN_R6_H7_LENS	2022			0.330584	1	1	1	1	GWAS		1.14845	ophthalmology	gwas	unsupported target	FALSE	TRUE	FALSE	FALSE	FALSE	FALSE	FALSE
SP1-D001943	0.223	SP1	D001943	Breast Neoplasms	Preclinical		Preclinical	FALSE				FALSE		D000740	Anemia	OTG		Mean corpuscular hemoglobin concentration	https://genetics.opentargets.org/study/GCST90025962	2021			0.175734	0.5	1	0.5	1	GWAS	0.028612		oncology	both	unsupported target	FALSE	FALSE	FALSE	FALSE	FALSE	FALSE	FALSE
SP1-D009369	0.275	SP1	D009369	Neoplasms		Preclinical	Preclinical					FALSE		D000740	Anemia	OTG		Mean corpuscular hemoglobin concentration	https://genetics.opentargets.org/study/GCST90025962	2021			0.175734	0.5	1	0.5	1	GWAS	0.028612		oncology	gwas	unsupported target	FALSE	FALSE	FALSE	FALSE	FALSE	FALSE	FALSE
SP1-D012512	0.218	SP1	D012512	Sarcoma, Ewing		Preclinical	Preclinical					FALSE		D000740	Anemia	OTG		Mean corpuscular hemoglobin concentration	https://genetics.opentargets.org/study/GCST90025962	2021			0.175734	0.5	1	0.5	1	GWAS	0.028612		oncology	both	unsupported target	FALSE	FALSE	FALSE	FALSE	FALSE	FALSE	FALSE
SPDEF-D012120	0.24	SPDEF	D012120	Respiration Disorders	Preclinical		Preclinical	FALSE				FALSE		D008232	Lymphoproliferative Disorders	OTG		Monocyte count	https://genetics.opentargets.org/study/GCST90002344	2020			0.79965	0.83	1	0.83	1	GWAS			respiratory	both	unsupported target	FALSE	FALSE	FALSE	FALSE	FALSE	FALSE	FALSE
SPHK1-D000086382	0	SPHK1	D000086382	COVID-19		Preclinical	Preclinical					FALSE		D006402	Hematologic Diseases	Genebass	missenseLC skat continuous both_sexes irnt	Monocyte percentage	https://genebass.org/gene/ENSG00000176170/phenotype/continuous-30190-both_sexes-NA-irnt?burdenSet=pLoF&phewasOpts=1&resultLayout=full	2021								GWAS	0.00086885		infection, respiratory	gwas	unsupported target	TRUE	TRUE	FALSE	FALSE	TRUE	FALSE	FALSE
SPHK1-D001943	0.251	SPHK1	D001943	Breast Neoplasms	Preclinical		Preclinical	FALSE				FALSE		D006402	Hematologic Diseases	Genebass	missenseLC skat continuous both_sexes irnt	Monocyte percentage	https://genebass.org/gene/ENSG00000176170/phenotype/continuous-30190-both_sexes-NA-irnt?burdenSet=pLoF&phewasOpts=1&resultLayout=full	2021								GWAS	0.00086885		oncology	both	unsupported target	TRUE	TRUE	FALSE	FALSE	TRUE	FALSE	FALSE
SPHK1-D003093	0.234	SPHK1	D003093	Colitis, Ulcerative	Preclinical		Preclinical	FALSE				FALSE		D006402	Hematologic Diseases	Genebass	missenseLC skat continuous both_sexes irnt	Monocyte percentage	https://genebass.org/gene/ENSG00000176170/phenotype/continuous-30190-both_sexes-NA-irnt?burdenSet=pLoF&phewasOpts=1&resultLayout=full	2021								GWAS	0.00086885		digestive	both	unsupported target	TRUE	TRUE	FALSE	FALSE	TRUE	FALSE	FALSE
SPHK1-D006505	0.273	SPHK1	D006505	Hepatitis	Preclinical		Preclinical	FALSE				FALSE		D006402	Hematologic Diseases	Genebass	missenseLC skat continuous both_sexes irnt	Monocyte percentage	https://genebass.org/gene/ENSG00000176170/phenotype/continuous-30190-both_sexes-NA-irnt?burdenSet=pLoF&phewasOpts=1&resultLayout=full	2021								GWAS	0.00086885		digestive	gwas	unsupported target	TRUE	TRUE	FALSE	FALSE	TRUE	FALSE	FALSE
SPHK1-D008113	0.246	SPHK1	D008113	Liver Neoplasms		Preclinical	Preclinical					FALSE		D006402	Hematologic Diseases	Genebass	missenseLC skat continuous both_sexes irnt	Monocyte percentage	https://genebass.org/gene/ENSG00000176170/phenotype/continuous-30190-both_sexes-NA-irnt?burdenSet=pLoF&phewasOpts=1&resultLayout=full	2021								GWAS	0.00086885		oncology	gwas	unsupported target	TRUE	TRUE	FALSE	FALSE	TRUE	FALSE	FALSE
SPHK1-D008180	0.253	SPHK1	D008180	Lupus Erythematosus, Systemic	Preclinical		Preclinical	FALSE				FALSE		D006402	Hematologic Diseases	Genebass	missenseLC skat continuous both_sexes irnt	Monocyte percentage	https://genebass.org/gene/ENSG00000176170/phenotype/continuous-30190-both_sexes-NA-irnt?burdenSet=pLoF&phewasOpts=1&resultLayout=full	2021								GWAS	0.00086885		dermatology, immune	both	unsupported target	TRUE	TRUE	FALSE	FALSE	TRUE	FALSE	FALSE
SPHK1-D009369	0.336	SPHK1	D009369	Neoplasms	Preclinical		Preclinical	FALSE				FALSE		D006402	Hematologic Diseases	Genebass	missenseLC skat continuous both_sexes irnt	Monocyte percentage	https://genebass.org/gene/ENSG00000176170/phenotype/continuous-30190-both_sexes-NA-irnt?burdenSet=pLoF&phewasOpts=1&resultLayout=full	2021								GWAS	0.00086885		oncology	gwas	unsupported target	TRUE	TRUE	FALSE	FALSE	TRUE	FALSE	FALSE
SPHK1-D010190	0.24	SPHK1	D010190	Pancreatic Neoplasms	Preclinical		Preclinical	FALSE				FALSE		D006402	Hematologic Diseases	Genebass	missenseLC skat continuous both_sexes irnt	Monocyte percentage	https://genebass.org/gene/ENSG00000176170/phenotype/continuous-30190-both_sexes-NA-irnt?burdenSet=pLoF&phewasOpts=1&resultLayout=full	2021								GWAS	0.00086885		oncology	gwas	unsupported target	TRUE	TRUE	FALSE	FALSE	TRUE	FALSE	FALSE
SPHK2-D000086382	0	SPHK2	D000086382	COVID-19		Phase III	Phase III	TRUE	TRUE	TRUE		TRUE		D018655	Lymphocyte Count	Genebass	missenseLC burden continuous both_sexes irnt	Lymphocyte percentage	https://genebass.org/gene/ENSG00000063176/phenotype/continuous-30180-both_sexes-NA-irnt?burdenSet=pLoF&phewasOpts=1&resultLayout=full	2021								GWAS	0.001809		infection, respiratory	gwas	unsupported target	FALSE	TRUE	FALSE	FALSE	TRUE	FALSE	FALSE
SPHK2-D000544	0.035	SPHK2	D000544	Alzheimer Disease	Preclinical		Preclinical	FALSE				FALSE		D018655	Lymphocyte Count	Genebass	missenseLC burden continuous both_sexes irnt	Lymphocyte percentage	https://genebass.org/gene/ENSG00000063176/phenotype/continuous-30180-both_sexes-NA-irnt?burdenSet=pLoF&phewasOpts=1&resultLayout=full	2021								GWAS	0.001809		neurology, psychiatry	both	unsupported target	FALSE	TRUE	FALSE	FALSE	TRUE	FALSE	FALSE
SPHK2-D001650	0.032	SPHK2	D001650	Bile Duct Neoplasms		Phase II	Phase II	TRUE	TRUE			TRUE		D018655	Lymphocyte Count	Genebass	missenseLC burden continuous both_sexes irnt	Lymphocyte percentage	https://genebass.org/gene/ENSG00000063176/phenotype/continuous-30180-both_sexes-NA-irnt?burdenSet=pLoF&phewasOpts=1&resultLayout=full	2021								GWAS	0.001809		oncology	both	unsupported target	FALSE	TRUE	FALSE	FALSE	TRUE	FALSE	FALSE
SPHK2-D001749	0.032	SPHK2	D001749	Urinary Bladder Neoplasms	Phase I		Phase I	TRUE	FALSE			TRUE		D018655	Lymphocyte Count	Genebass	missenseLC burden continuous both_sexes irnt	Lymphocyte percentage	https://genebass.org/gene/ENSG00000063176/phenotype/continuous-30180-both_sexes-NA-irnt?burdenSet=pLoF&phewasOpts=1&resultLayout=full	2021								GWAS	0.001809		oncology	both	unsupported target	FALSE	TRUE	FALSE	FALSE	TRUE	FALSE	FALSE
SPHK2-D003093	0.032	SPHK2	D003093	Colitis, Ulcerative		Preclinical	Preclinical					TRUE		D018655	Lymphocyte Count	Genebass	missenseLC burden continuous both_sexes irnt	Lymphocyte percentage	https://genebass.org/gene/ENSG00000063176/phenotype/continuous-30180-both_sexes-NA-irnt?burdenSet=pLoF&phewasOpts=1&resultLayout=full	2021								GWAS	0.001809		digestive	both	unsupported target	FALSE	TRUE	FALSE	FALSE	TRUE	FALSE	FALSE
SPHK2-D006258	0.035	SPHK2	D006258	Head and Neck Neoplasms	Preclinical		Preclinical	FALSE				TRUE		D018655	Lymphocyte Count	Genebass	missenseLC burden continuous both_sexes irnt	Lymphocyte percentage	https://genebass.org/gene/ENSG00000063176/phenotype/continuous-30180-both_sexes-NA-irnt?burdenSet=pLoF&phewasOpts=1&resultLayout=full	2021								GWAS	0.001809		oncology	both	unsupported target	FALSE	TRUE	FALSE	FALSE	TRUE	FALSE	FALSE
SPHK2-D007249	0.036	SPHK2	D007249	Inflammation		Preclinical	Preclinical					TRUE		D018655	Lymphocyte Count	Genebass	missenseLC burden continuous both_sexes irnt	Lymphocyte percentage	https://genebass.org/gene/ENSG00000063176/phenotype/continuous-30180-both_sexes-NA-irnt?burdenSet=pLoF&phewasOpts=1&resultLayout=full	2021								GWAS	0.001809		signs/symptoms	gwas	unsupported target	FALSE	TRUE	FALSE	FALSE	TRUE	FALSE	FALSE
SPHK2-D007676	0.033	SPHK2	D007676	Kidney Failure, Chronic	Preclinical		Preclinical	FALSE				FALSE		D018655	Lymphocyte Count	Genebass	missenseLC burden continuous both_sexes irnt	Lymphocyte percentage	https://genebass.org/gene/ENSG00000063176/phenotype/continuous-30180-both_sexes-NA-irnt?burdenSet=pLoF&phewasOpts=1&resultLayout=full	2021								GWAS	0.001809		other	both	unsupported target	FALSE	TRUE	FALSE	FALSE	TRUE	FALSE	FALSE
SPHK2-D008113	0.034	SPHK2	D008113	Liver Neoplasms	Phase II		Phase II	TRUE	TRUE	FALSE		TRUE		D018655	Lymphocyte Count	Genebass	missenseLC burden continuous both_sexes irnt	Lymphocyte percentage	https://genebass.org/gene/ENSG00000063176/phenotype/continuous-30180-both_sexes-NA-irnt?burdenSet=pLoF&phewasOpts=1&resultLayout=full	2021								GWAS	0.001809		oncology	gwas	unsupported target	FALSE	TRUE	FALSE	FALSE	TRUE	FALSE	FALSE
SPHK2-D009101	0.033	SPHK2	D009101	Multiple Myeloma	Phase II		Phase II	TRUE	TRUE	FALSE		TRUE		D018655	Lymphocyte Count	Genebass	missenseLC burden continuous both_sexes irnt	Lymphocyte percentage	https://genebass.org/gene/ENSG00000063176/phenotype/continuous-30180-both_sexes-NA-irnt?burdenSet=pLoF&phewasOpts=1&resultLayout=full	2021								GWAS	0.001809		oncology	gwas	unsupported target	FALSE	TRUE	FALSE	FALSE	TRUE	FALSE	FALSE
SPHK2-D009369	0.042	SPHK2	D009369	Neoplasms	Phase I		Phase I	TRUE	FALSE			TRUE		D018655	Lymphocyte Count	Genebass	missenseLC burden continuous both_sexes irnt	Lymphocyte percentage	https://genebass.org/gene/ENSG00000063176/phenotype/continuous-30180-both_sexes-NA-irnt?burdenSet=pLoF&phewasOpts=1&resultLayout=full	2021								GWAS	0.001809		oncology	gwas	unsupported target	FALSE	TRUE	FALSE	FALSE	TRUE	FALSE	FALSE
SPHK2-D010051	0.033	SPHK2	D010051	Ovarian Neoplasms	Phase I		Phase I	TRUE	FALSE			TRUE		D018655	Lymphocyte Count	Genebass	missenseLC burden continuous both_sexes irnt	Lymphocyte percentage	https://genebass.org/gene/ENSG00000063176/phenotype/continuous-30180-both_sexes-NA-irnt?burdenSet=pLoF&phewasOpts=1&resultLayout=full	2021								GWAS	0.001809		oncology	gwas	unsupported target	FALSE	TRUE	FALSE	FALSE	TRUE	FALSE	FALSE
SPHK2-D010190	0.033	SPHK2	D010190	Pancreatic Neoplasms	Phase I		Phase I	TRUE	FALSE			TRUE		D018655	Lymphocyte Count	Genebass	missenseLC burden continuous both_sexes irnt	Lymphocyte percentage	https://genebass.org/gene/ENSG00000063176/phenotype/continuous-30180-both_sexes-NA-irnt?burdenSet=pLoF&phewasOpts=1&resultLayout=full	2021								GWAS	0.001809		oncology	gwas	unsupported target	FALSE	TRUE	FALSE	FALSE	TRUE	FALSE	FALSE
SPHK2-D011471	0.033	SPHK2	D011471	Prostatic Neoplasms		Phase II	Phase II	TRUE	TRUE			TRUE		D018655	Lymphocyte Count	Genebass	missenseLC burden continuous both_sexes irnt	Lymphocyte percentage	https://genebass.org/gene/ENSG00000063176/phenotype/continuous-30180-both_sexes-NA-irnt?burdenSet=pLoF&phewasOpts=1&resultLayout=full	2021								GWAS	0.001809		oncology	both	unsupported target	FALSE	TRUE	FALSE	FALSE	TRUE	FALSE	FALSE
SPHK2-D016403	0.031	SPHK2	D016403	Lymphoma, Large B-Cell, Diffuse	Preclinical		Preclinical	FALSE				TRUE		D018655	Lymphocyte Count	Genebass	missenseLC burden continuous both_sexes irnt	Lymphocyte percentage	https://genebass.org/gene/ENSG00000063176/phenotype/continuous-30180-both_sexes-NA-irnt?burdenSet=pLoF&phewasOpts=1&resultLayout=full	2021								GWAS	0.001809		oncology	gwas	unsupported target	FALSE	TRUE	FALSE	FALSE	TRUE	FALSE	FALSE
SPINK1-D000086382	0	SPINK1	D000086382	COVID-19	Phase III		Phase III	TRUE	TRUE	TRUE	FALSE	FALSE		D010195	Pancreatitis	OTG		Acute pancreatitis	https://genetics.opentargets.org/study/FINNGEN_R6_K11_ACUTPANC	2022			0.0114034	0.8	1	0.8	1	GWAS		2.65292	infection, respiratory	gwas	unsupported target	TRUE	FALSE	FALSE	FALSE	FALSE	FALSE	FALSE
SPINK5-D003876	0.5	SPINK5	D003876	Dermatitis, Atopic	Preclinical		Preclinical	FALSE				FALSE		D056770	Netherton Syndrome	OMIM		Netherton syndrome, 256500 (3), Autosomal recessive	https://omim.org/entry/605010									OMIM			congenital, dermatology, immune	gwas	unsupported target	TRUE	FALSE	FALSE	FALSE	FALSE	FALSE	FALSE
SPINK5-D056770	1	SPINK5	D056770	Netherton Syndrome		Preclinical	Preclinical					FALSE		D056770	Netherton Syndrome	OMIM		Netherton syndrome, 256500 (3), Autosomal recessive	https://omim.org/entry/605010									OMIM			congenital, dermatology	omim/tcga	genetically supported target	TRUE	FALSE	FALSE	FALSE	FALSE	FALSE	FALSE
SPINT1-D009369	0	SPINT1	D009369	Neoplasms	Preclinical		Preclinical	FALSE				FALSE																			oncology	gwas	unsupported target	TRUE	FALSE	FALSE	FALSE	FALSE	FALSE	FALSE
SPINT2-D003550	0.51	SPINT2	D003550	Cystic Fibrosis	Phase II		Phase II	TRUE	TRUE	FALSE		TRUE		D008107	Liver Diseases	OTG		Liver enzyme levels (alanine transaminase)	https://genetics.opentargets.org/study/GCST90013405	2021			0.141097	0.56	1	0.56	1	GWAS	0.00321293		digestive, respiratory, congenital	both	unsupported target	TRUE	FALSE	FALSE	FALSE	FALSE	FALSE	FALSE
SPINT2-D009369	0.49	SPINT2	D009369	Neoplasms	Preclinical		Preclinical	FALSE				FALSE		D011471	Prostatic Neoplasms	PICCOLO	gtex-v6p-nerve-tibial	prostate_cancer	https://www.ncbi.nlm.nih.gov/pubmed/19767754	2009	1.49e-07	0.954473						GWAS			oncology	gwas	unsupported target	TRUE	FALSE	FALSE	FALSE	FALSE	FALSE	FALSE
SPINT2-D029424	0.238	SPINT2	D029424	Pulmonary Disease, Chronic Obstructive	Phase II		Phase II	TRUE	TRUE	FALSE		FALSE		D008661	Metabolism, Inborn Errors	OMIM		Diarrhea 3, secretory sodium, congenital, syndromic, 270420 (3), Autosomal recessive	https://omim.org/entry/605124									OMIM			respiratory	both	unsupported target	TRUE	FALSE	FALSE	FALSE	FALSE	FALSE	FALSE
SPP1-D001172	0.428	SPP1	D001172	Arthritis, Rheumatoid	Preclinical		Preclinical	FALSE				FALSE		D006073	Gout	OTG		Gout	https://genetics.opentargets.org/study/GCST012338	2021			0.310544	0.83	1	0.83	1	GWAS		1.20482	musculoskeletal, dermatology, immune	gwas	unsupported target	TRUE	FALSE	FALSE	FALSE	FALSE	FALSE	FALSE
SPP1-D001943	0.387	SPP1	D001943	Breast Neoplasms	Preclinical		Preclinical	FALSE				FALSE		D006073	Gout	OTG		Gout	https://genetics.opentargets.org/study/GCST012338	2021			0.310544	0.83	1	0.83	1	GWAS		1.20482	oncology	both	unsupported target	TRUE	FALSE	FALSE	FALSE	FALSE	FALSE	FALSE
SPP1-D009369	0.297	SPP1	D009369	Neoplasms	Preclinical		Preclinical	FALSE				FALSE		D006073	Gout	OTG		Gout	https://genetics.opentargets.org/study/GCST012338	2021			0.310544	0.83	1	0.83	1	GWAS		1.20482	oncology	gwas	unsupported target	TRUE	FALSE	FALSE	FALSE	FALSE	FALSE	FALSE
SPP1-D010300	0.504	SPP1	D010300	Parkinson Disease	Preclinical		Preclinical	FALSE				FALSE		D006073	Gout	OTG		Gout	https://genetics.opentargets.org/study/GCST012338	2021			0.310544	0.83	1	0.83	1	GWAS		1.20482	neurology	both	unsupported target	TRUE	FALSE	FALSE	FALSE	FALSE	FALSE	FALSE
SPR-D007249	0.032	SPR	D007249	Inflammation	Preclinical		Preclinical	FALSE				FALSE		D001827	Body Height	OTG		Height	https://genetics.opentargets.org/study/GCST007841	2018			0.913207	0.53	1	0.53	1	GWAS			signs/symptoms	gwas	unsupported target	FALSE	TRUE	FALSE	FALSE	FALSE	FALSE	FALSE
SPR-D009437	0.162	SPR	D009437	Neuralgia	Preclinical		Preclinical	FALSE				FALSE		D001827	Body Height	OTG		Height	https://genetics.opentargets.org/study/GCST007841	2018			0.913207	0.53	1	0.53	1	GWAS			neurology, signs/symptoms	both	unsupported target	FALSE	TRUE	FALSE	FALSE	FALSE	FALSE	FALSE
SQSTM1-D001847	0.701	SQSTM1	D001847	Bone Diseases	Preclinical		Preclinical	FALSE				FALSE		D010001	Osteitis Deformans	OMIM		Paget disease of bone 3, 167250 (3), Autosomal dominant	https://omim.org/entry/601530									OMIM			musculoskeletal	both	unsupported target	FALSE	TRUE	FALSE	FALSE	FALSE	FALSE	FALSE
SQSTM1-D001932	0.415	SQSTM1	D001932	Brain Neoplasms		Phase II	Phase II	TRUE	TRUE			FALSE		D019150	Neuroaxonal Dystrophies	OMIM		Neurodegeneration with ataxia, dystonia, and gaze palsy, childhood-onset, 617145 (3), Autosomal recessive	https://omim.org/entry/601530									OMIM			oncology	both	unsupported target	FALSE	TRUE	FALSE	FALSE	FALSE	FALSE	FALSE
SQSTM1-D001943	0.201	SQSTM1	D001943	Breast Neoplasms		Phase II	Phase II	TRUE	TRUE			FALSE		D000690	Amyotrophic Lateral Sclerosis	OMIM		Frontotemporal dementia and/or amyotrophic lateral sclerosis 3, 616437 (3), Autosomal dominant	https://omim.org/entry/601530									OMIM			oncology	both	unsupported target	FALSE	TRUE	FALSE	FALSE	FALSE	FALSE	FALSE
SQSTM1-D005909	0.193	SQSTM1	D005909	Glioblastoma		Phase II	Phase II	TRUE	TRUE			FALSE		D000690	Amyotrophic Lateral Sclerosis	OMIM		Frontotemporal dementia and/or amyotrophic lateral sclerosis 3, 616437 (3), Autosomal dominant	https://omim.org/entry/601530									OMIM			oncology	gwas	unsupported target	FALSE	TRUE	FALSE	FALSE	FALSE	FALSE	FALSE
SQSTM1-D007680	0.198	SQSTM1	D007680	Kidney Neoplasms		Phase II	Phase II	TRUE	TRUE			FALSE		D000690	Amyotrophic Lateral Sclerosis	OMIM		Frontotemporal dementia and/or amyotrophic lateral sclerosis 3, 616437 (3), Autosomal dominant	https://omim.org/entry/601530									OMIM			oncology	both	unsupported target	FALSE	TRUE	FALSE	FALSE	FALSE	FALSE	FALSE
SQSTM1-D008175	0.201	SQSTM1	D008175	Lung Neoplasms		Phase II	Phase II	TRUE	TRUE			FALSE		D000690	Amyotrophic Lateral Sclerosis	OMIM		Frontotemporal dementia and/or amyotrophic lateral sclerosis 3, 616437 (3), Autosomal dominant	https://omim.org/entry/601530									OMIM			oncology	both	unsupported target	FALSE	TRUE	FALSE	FALSE	FALSE	FALSE	FALSE
SQSTM1-D008527	0.189	SQSTM1	D008527	Medulloblastoma		Phase II	Phase II	TRUE	TRUE			FALSE		D000690	Amyotrophic Lateral Sclerosis	OMIM		Frontotemporal dementia and/or amyotrophic lateral sclerosis 3, 616437 (3), Autosomal dominant	https://omim.org/entry/601530									OMIM			oncology	gwas	unsupported target	FALSE	TRUE	FALSE	FALSE	FALSE	FALSE	FALSE
SQSTM1-D008545	0.202	SQSTM1	D008545	Melanoma		Phase II	Phase II	TRUE	TRUE			FALSE		D000690	Amyotrophic Lateral Sclerosis	OMIM		Frontotemporal dementia and/or amyotrophic lateral sclerosis 3, 616437 (3), Autosomal dominant	https://omim.org/entry/601530									OMIM			oncology	both	unsupported target	FALSE	TRUE	FALSE	FALSE	FALSE	FALSE	FALSE
SQSTM1-D009101	0.197	SQSTM1	D009101	Multiple Myeloma		Preclinical	Preclinical					FALSE		D000690	Amyotrophic Lateral Sclerosis	OMIM		Frontotemporal dementia and/or amyotrophic lateral sclerosis 3, 616437 (3), Autosomal dominant	https://omim.org/entry/601530									OMIM			oncology	gwas	unsupported target	FALSE	TRUE	FALSE	FALSE	FALSE	FALSE	FALSE
SQSTM1-D010051	0.196	SQSTM1	D010051	Ovarian Neoplasms		Phase II	Phase II	TRUE	TRUE			FALSE		D000690	Amyotrophic Lateral Sclerosis	OMIM		Frontotemporal dementia and/or amyotrophic lateral sclerosis 3, 616437 (3), Autosomal dominant	https://omim.org/entry/601530									OMIM			oncology	gwas	unsupported target	FALSE	TRUE	FALSE	FALSE	FALSE	FALSE	FALSE
SQSTM1-D010190	0.196	SQSTM1	D010190	Pancreatic Neoplasms		Phase II	Phase II	TRUE	TRUE			FALSE		D000690	Amyotrophic Lateral Sclerosis	OMIM		Frontotemporal dementia and/or amyotrophic lateral sclerosis 3, 616437 (3), Autosomal dominant	https://omim.org/entry/601530									OMIM			oncology	gwas	unsupported target	FALSE	TRUE	FALSE	FALSE	FALSE	FALSE	FALSE
SQSTM1-D011471	0.196	SQSTM1	D011471	Prostatic Neoplasms		Phase II	Phase II	TRUE	TRUE			FALSE		D000690	Amyotrophic Lateral Sclerosis	OMIM		Frontotemporal dementia and/or amyotrophic lateral sclerosis 3, 616437 (3), Autosomal dominant	https://omim.org/entry/601530									OMIM			oncology	both	unsupported target	FALSE	TRUE	FALSE	FALSE	FALSE	FALSE	FALSE
SQSTM1-D013274	0.195	SQSTM1	D013274	Stomach Neoplasms		Phase II	Phase II	TRUE	TRUE			FALSE		D000690	Amyotrophic Lateral Sclerosis	OMIM		Frontotemporal dementia and/or amyotrophic lateral sclerosis 3, 616437 (3), Autosomal dominant	https://omim.org/entry/601530									OMIM			oncology	both	unsupported target	FALSE	TRUE	FALSE	FALSE	FALSE	FALSE	FALSE
SQSTM1-D015179	0.202	SQSTM1	D015179	Colorectal Neoplasms		Phase II	Phase II	TRUE	TRUE			FALSE		D000690	Amyotrophic Lateral Sclerosis	OMIM		Frontotemporal dementia and/or amyotrophic lateral sclerosis 3, 616437 (3), Autosomal dominant	https://omim.org/entry/601530									OMIM			oncology	both	unsupported target	FALSE	TRUE	FALSE	FALSE	FALSE	FALSE	FALSE
SQSTM1-D016889	0.19	SQSTM1	D016889	Endometrial Neoplasms		Phase II	Phase II	TRUE	TRUE			FALSE		D000690	Amyotrophic Lateral Sclerosis	OMIM		Frontotemporal dementia and/or amyotrophic lateral sclerosis 3, 616437 (3), Autosomal dominant	https://omim.org/entry/601530									OMIM			oncology	gwas	unsupported target	FALSE	TRUE	FALSE	FALSE	FALSE	FALSE	FALSE
SRC-D000086382	0	SRC	D000086382	COVID-19		Preclinical	Preclinical					FALSE		D000428	Alcohol Drinking	Genebass	missenseLC skat continuous both_sexes	Frequency of feeling guilt or remorse after drinking alcohol in last year	https://genebass.org/gene/ENSG00000197122/phenotype/continuous-20409-both_sexes-NA-NA?burdenSet=pLoF&phewasOpts=1&resultLayout=full	2021								GWAS	0.0046202		infection, respiratory	gwas	unsupported target	TRUE	TRUE	FALSE	FALSE	FALSE	FALSE	TRUE
SRC-D001650	0.03	SRC	D001650	Bile Duct Neoplasms	Phase II		Phase II	TRUE	TRUE	FALSE		FALSE		D000428	Alcohol Drinking	Genebass	missenseLC skat continuous both_sexes	Frequency of feeling guilt or remorse after drinking alcohol in last year	https://genebass.org/gene/ENSG00000197122/phenotype/continuous-20409-both_sexes-NA-NA?burdenSet=pLoF&phewasOpts=1&resultLayout=full	2021								GWAS	0.0046202		oncology	both	unsupported target	TRUE	TRUE	FALSE	FALSE	FALSE	FALSE	TRUE
SRC-D001859	0.032	SRC	D001859	Bone Neoplasms	Phase II		Phase II	TRUE	TRUE	FALSE		FALSE		D000428	Alcohol Drinking	Genebass	missenseLC skat continuous both_sexes	Frequency of feeling guilt or remorse after drinking alcohol in last year	https://genebass.org/gene/ENSG00000197122/phenotype/continuous-20409-both_sexes-NA-NA?burdenSet=pLoF&phewasOpts=1&resultLayout=full	2021								GWAS	0.0046202		oncology	omim/tcga	unsupported target	TRUE	TRUE	FALSE	FALSE	FALSE	FALSE	TRUE
SRC-D001932	0.032	SRC	D001932	Brain Neoplasms		Phase II	Phase II	TRUE	TRUE			TRUE		D000428	Alcohol Drinking	Genebass	missenseLC skat continuous both_sexes	Frequency of feeling guilt or remorse after drinking alcohol in last year	https://genebass.org/gene/ENSG00000197122/phenotype/continuous-20409-both_sexes-NA-NA?burdenSet=pLoF&phewasOpts=1&resultLayout=full	2021								GWAS	0.0046202		oncology	both	unsupported target	TRUE	TRUE	FALSE	FALSE	FALSE	FALSE	TRUE
SRC-D001943	0.032	SRC	D001943	Breast Neoplasms		Phase II	Phase II	TRUE	TRUE			FALSE		D000428	Alcohol Drinking	Genebass	missenseLC skat continuous both_sexes	Frequency of feeling guilt or remorse after drinking alcohol in last year	https://genebass.org/gene/ENSG00000197122/phenotype/continuous-20409-both_sexes-NA-NA?burdenSet=pLoF&phewasOpts=1&resultLayout=full	2021								GWAS	0.0046202		oncology	both	unsupported target	TRUE	TRUE	FALSE	FALSE	FALSE	FALSE	TRUE
SRC-D002289	0.031	SRC	D002289	Carcinoma, Non-Small-Cell Lung		Phase III	Phase III	TRUE	TRUE	TRUE		FALSE		D000428	Alcohol Drinking	Genebass	missenseLC skat continuous both_sexes	Frequency of feeling guilt or remorse after drinking alcohol in last year	https://genebass.org/gene/ENSG00000197122/phenotype/continuous-20409-both_sexes-NA-NA?burdenSet=pLoF&phewasOpts=1&resultLayout=full	2021								GWAS	0.0046202		oncology	both	unsupported target	TRUE	TRUE	FALSE	FALSE	FALSE	FALSE	TRUE
SRC-D002318	0.039	SRC	D002318	Cardiovascular Diseases	Preclinical		Preclinical	FALSE				FALSE		D000428	Alcohol Drinking	Genebass	missenseLC skat continuous both_sexes	Frequency of feeling guilt or remorse after drinking alcohol in last year	https://genebass.org/gene/ENSG00000197122/phenotype/continuous-20409-both_sexes-NA-NA?burdenSet=pLoF&phewasOpts=1&resultLayout=full	2021								GWAS	0.0046202		cardiovascular	gwas	unsupported target	TRUE	TRUE	FALSE	FALSE	FALSE	FALSE	TRUE
SRC-D002545	0.032	SRC	D002545	Brain Ischemia	Preclinical		Preclinical	FALSE				FALSE		D000428	Alcohol Drinking	Genebass	missenseLC skat continuous both_sexes	Frequency of feeling guilt or remorse after drinking alcohol in last year	https://genebass.org/gene/ENSG00000197122/phenotype/continuous-20409-both_sexes-NA-NA?burdenSet=pLoF&phewasOpts=1&resultLayout=full	2021								GWAS	0.0046202		neurology, cardiovascular	omim/tcga	unsupported target	TRUE	TRUE	FALSE	FALSE	FALSE	FALSE	TRUE
SRC-D004427	0.033	SRC	D004427	Ear Diseases	Preclinical		Preclinical	FALSE				FALSE		D000428	Alcohol Drinking	Genebass	missenseLC skat continuous both_sexes	Frequency of feeling guilt or remorse after drinking alcohol in last year	https://genebass.org/gene/ENSG00000197122/phenotype/continuous-20409-both_sexes-NA-NA?burdenSet=pLoF&phewasOpts=1&resultLayout=full	2021								GWAS	0.0046202		other	both	unsupported target	TRUE	TRUE	FALSE	FALSE	FALSE	FALSE	TRUE
SRC-D004715	0.031	SRC	D004715	Endometriosis		Preclinical	Preclinical					FALSE		D000428	Alcohol Drinking	Genebass	missenseLC skat continuous both_sexes	Frequency of feeling guilt or remorse after drinking alcohol in last year	https://genebass.org/gene/ENSG00000197122/phenotype/continuous-20409-both_sexes-NA-NA?burdenSet=pLoF&phewasOpts=1&resultLayout=full	2021								GWAS	0.0046202		other	gwas	unsupported target	TRUE	TRUE	FALSE	FALSE	FALSE	FALSE	TRUE
SRC-D004938	0.031	SRC	D004938	Esophageal Neoplasms		Phase II	Phase II	TRUE	TRUE			FALSE		D000428	Alcohol Drinking	Genebass	missenseLC skat continuous both_sexes	Frequency of feeling guilt or remorse after drinking alcohol in last year	https://genebass.org/gene/ENSG00000197122/phenotype/continuous-20409-both_sexes-NA-NA?burdenSet=pLoF&phewasOpts=1&resultLayout=full	2021								GWAS	0.0046202		oncology	both	unsupported target	TRUE	TRUE	FALSE	FALSE	FALSE	FALSE	TRUE
SRC-D005128	0.037	SRC	D005128	Eye Diseases	Preclinical		Preclinical	FALSE				FALSE		D000428	Alcohol Drinking	Genebass	missenseLC skat continuous both_sexes	Frequency of feeling guilt or remorse after drinking alcohol in last year	https://genebass.org/gene/ENSG00000197122/phenotype/continuous-20409-both_sexes-NA-NA?burdenSet=pLoF&phewasOpts=1&resultLayout=full	2021								GWAS	0.0046202		ophthalmology	gwas	unsupported target	TRUE	TRUE	FALSE	FALSE	FALSE	FALSE	TRUE
SRC-D005909	0.031	SRC	D005909	Glioblastoma		Phase II	Phase II	TRUE	TRUE			TRUE		D000428	Alcohol Drinking	Genebass	missenseLC skat continuous both_sexes	Frequency of feeling guilt or remorse after drinking alcohol in last year	https://genebass.org/gene/ENSG00000197122/phenotype/continuous-20409-both_sexes-NA-NA?burdenSet=pLoF&phewasOpts=1&resultLayout=full	2021								GWAS	0.0046202		oncology	gwas	unsupported target	TRUE	TRUE	FALSE	FALSE	FALSE	FALSE	TRUE
SRC-D006258	0.033	SRC	D006258	Head and Neck Neoplasms		Phase II	Phase II	TRUE	TRUE			FALSE		D000428	Alcohol Drinking	Genebass	missenseLC skat continuous both_sexes	Frequency of feeling guilt or remorse after drinking alcohol in last year	https://genebass.org/gene/ENSG00000197122/phenotype/continuous-20409-both_sexes-NA-NA?burdenSet=pLoF&phewasOpts=1&resultLayout=full	2021								GWAS	0.0046202		oncology	both	unsupported target	TRUE	TRUE	FALSE	FALSE	FALSE	FALSE	TRUE
SRC-D007680	0.032	SRC	D007680	Kidney Neoplasms	Phase II		Phase II	TRUE	TRUE	FALSE		FALSE		D000428	Alcohol Drinking	Genebass	missenseLC skat continuous both_sexes	Frequency of feeling guilt or remorse after drinking alcohol in last year	https://genebass.org/gene/ENSG00000197122/phenotype/continuous-20409-both_sexes-NA-NA?burdenSet=pLoF&phewasOpts=1&resultLayout=full	2021								GWAS	0.0046202		oncology	both	unsupported target	TRUE	TRUE	FALSE	FALSE	FALSE	FALSE	TRUE
SRC-D007690	0.03	SRC	D007690	Polycystic Kidney Diseases		Phase II	Phase II	TRUE	TRUE			FALSE		D000428	Alcohol Drinking	Genebass	missenseLC skat continuous both_sexes	Frequency of feeling guilt or remorse after drinking alcohol in last year	https://genebass.org/gene/ENSG00000197122/phenotype/continuous-20409-both_sexes-NA-NA?burdenSet=pLoF&phewasOpts=1&resultLayout=full	2021								GWAS	0.0046202		congenital	both	unsupported target	TRUE	TRUE	FALSE	FALSE	FALSE	FALSE	TRUE
SRC-D007938	0.034	SRC	D007938	Leukemia	Phase II		Phase II	TRUE	TRUE	FALSE		FALSE		D000428	Alcohol Drinking	Genebass	missenseLC skat continuous both_sexes	Frequency of feeling guilt or remorse after drinking alcohol in last year	https://genebass.org/gene/ENSG00000197122/phenotype/continuous-20409-both_sexes-NA-NA?burdenSet=pLoF&phewasOpts=1&resultLayout=full	2021								GWAS	0.0046202		oncology	omim/tcga	unsupported target	TRUE	TRUE	FALSE	FALSE	FALSE	FALSE	TRUE
SRC-D008113	0.032	SRC	D008113	Liver Neoplasms	Phase II		Phase II	TRUE	TRUE	FALSE		FALSE		D000428	Alcohol Drinking	Genebass	missenseLC skat continuous both_sexes	Frequency of feeling guilt or remorse after drinking alcohol in last year	https://genebass.org/gene/ENSG00000197122/phenotype/continuous-20409-both_sexes-NA-NA?burdenSet=pLoF&phewasOpts=1&resultLayout=full	2021								GWAS	0.0046202		oncology	gwas	unsupported target	TRUE	TRUE	FALSE	FALSE	FALSE	FALSE	TRUE
SRC-D008223	0.034	SRC	D008223	Lymphoma	Phase II		Phase II	TRUE	TRUE	FALSE		TRUE		D000428	Alcohol Drinking	Genebass	missenseLC skat continuous both_sexes	Frequency of feeling guilt or remorse after drinking alcohol in last year	https://genebass.org/gene/ENSG00000197122/phenotype/continuous-20409-both_sexes-NA-NA?burdenSet=pLoF&phewasOpts=1&resultLayout=full	2021								GWAS	0.0046202		oncology	gwas	unsupported target	TRUE	TRUE	FALSE	FALSE	FALSE	FALSE	TRUE
SRC-D008228	0.033	SRC	D008228	Lymphoma, Non-Hodgkin		Phase II	Phase II	TRUE	TRUE			FALSE		D000428	Alcohol Drinking	Genebass	missenseLC skat continuous both_sexes	Frequency of feeling guilt or remorse after drinking alcohol in last year	https://genebass.org/gene/ENSG00000197122/phenotype/continuous-20409-both_sexes-NA-NA?burdenSet=pLoF&phewasOpts=1&resultLayout=full	2021								GWAS	0.0046202		oncology	both	unsupported target	TRUE	TRUE	FALSE	FALSE	FALSE	FALSE	TRUE
SRC-D008268	0.033	SRC	D008268	Macular Degeneration	Phase II		Phase II	TRUE	TRUE	FALSE		FALSE		D000428	Alcohol Drinking	Genebass	missenseLC skat continuous both_sexes	Frequency of feeling guilt or remorse after drinking alcohol in last year	https://genebass.org/gene/ENSG00000197122/phenotype/continuous-20409-both_sexes-NA-NA?burdenSet=pLoF&phewasOpts=1&resultLayout=full	2021								GWAS	0.0046202		ophthalmology	both	unsupported target	TRUE	TRUE	FALSE	FALSE	FALSE	FALSE	TRUE
SRC-D008527	0.03	SRC	D008527	Medulloblastoma		Phase II	Phase II	TRUE	TRUE			TRUE		D000428	Alcohol Drinking	Genebass	missenseLC skat continuous both_sexes	Frequency of feeling guilt or remorse after drinking alcohol in last year	https://genebass.org/gene/ENSG00000197122/phenotype/continuous-20409-both_sexes-NA-NA?burdenSet=pLoF&phewasOpts=1&resultLayout=full	2021								GWAS	0.0046202		oncology	gwas	unsupported target	TRUE	TRUE	FALSE	FALSE	FALSE	FALSE	TRUE
SRC-D008545	0.032	SRC	D008545	Melanoma		Phase II	Phase II	TRUE	TRUE			FALSE		D000428	Alcohol Drinking	Genebass	missenseLC skat continuous both_sexes	Frequency of feeling guilt or remorse after drinking alcohol in last year	https://genebass.org/gene/ENSG00000197122/phenotype/continuous-20409-both_sexes-NA-NA?burdenSet=pLoF&phewasOpts=1&resultLayout=full	2021								GWAS	0.0046202		oncology	both	unsupported target	TRUE	TRUE	FALSE	FALSE	FALSE	FALSE	TRUE
SRC-D009101	0.032	SRC	D009101	Multiple Myeloma		Phase I	Phase I	TRUE				FALSE		D000428	Alcohol Drinking	Genebass	missenseLC skat continuous both_sexes	Frequency of feeling guilt or remorse after drinking alcohol in last year	https://genebass.org/gene/ENSG00000197122/phenotype/continuous-20409-both_sexes-NA-NA?burdenSet=pLoF&phewasOpts=1&resultLayout=full	2021								GWAS	0.0046202		oncology	gwas	unsupported target	TRUE	TRUE	FALSE	FALSE	FALSE	FALSE	TRUE
SRC-D009190	0.033	SRC	D009190	Myelodysplastic Syndromes		Phase II	Phase II	TRUE	TRUE			TRUE		D000428	Alcohol Drinking	Genebass	missenseLC skat continuous both_sexes	Frequency of feeling guilt or remorse after drinking alcohol in last year	https://genebass.org/gene/ENSG00000197122/phenotype/continuous-20409-both_sexes-NA-NA?burdenSet=pLoF&phewasOpts=1&resultLayout=full	2021								GWAS	0.0046202		hematology	omim/tcga	unsupported target	TRUE	TRUE	FALSE	FALSE	FALSE	FALSE	TRUE
SRC-D009203	0.033	SRC	D009203	Myocardial Infarction	Phase II		Phase II	TRUE	TRUE	FALSE		FALSE		D000428	Alcohol Drinking	Genebass	missenseLC skat continuous both_sexes	Frequency of feeling guilt or remorse after drinking alcohol in last year	https://genebass.org/gene/ENSG00000197122/phenotype/continuous-20409-both_sexes-NA-NA?burdenSet=pLoF&phewasOpts=1&resultLayout=full	2021								GWAS	0.0046202		cardiovascular, signs/symptoms	gwas	unsupported target	TRUE	TRUE	FALSE	FALSE	FALSE	FALSE	TRUE
SRC-D009369	0.038	SRC	D009369	Neoplasms		Phase III	Phase III	TRUE	TRUE	TRUE		TRUE		D000428	Alcohol Drinking	Genebass	missenseLC skat continuous both_sexes	Frequency of feeling guilt or remorse after drinking alcohol in last year	https://genebass.org/gene/ENSG00000197122/phenotype/continuous-20409-both_sexes-NA-NA?burdenSet=pLoF&phewasOpts=1&resultLayout=full	2021								GWAS	0.0046202		oncology	gwas	unsupported target	TRUE	TRUE	FALSE	FALSE	FALSE	FALSE	TRUE
SRC-D010024	0.032	SRC	D010024	Osteoporosis	Preclinical		Preclinical	FALSE				FALSE		D000428	Alcohol Drinking	Genebass	missenseLC skat continuous both_sexes	Frequency of feeling guilt or remorse after drinking alcohol in last year	https://genebass.org/gene/ENSG00000197122/phenotype/continuous-20409-both_sexes-NA-NA?burdenSet=pLoF&phewasOpts=1&resultLayout=full	2021								GWAS	0.0046202		musculoskeletal, metabolic	both	unsupported target	TRUE	TRUE	FALSE	FALSE	FALSE	FALSE	TRUE
SRC-D010051	0.031	SRC	D010051	Ovarian Neoplasms		Preclinical	Preclinical					FALSE		D000428	Alcohol Drinking	Genebass	missenseLC skat continuous both_sexes	Frequency of feeling guilt or remorse after drinking alcohol in last year	https://genebass.org/gene/ENSG00000197122/phenotype/continuous-20409-both_sexes-NA-NA?burdenSet=pLoF&phewasOpts=1&resultLayout=full	2021								GWAS	0.0046202		oncology	gwas	unsupported target	TRUE	TRUE	FALSE	FALSE	FALSE	FALSE	TRUE
SRC-D010190	0.031	SRC	D010190	Pancreatic Neoplasms	Phase II		Phase II	TRUE	TRUE	FALSE		FALSE		D000428	Alcohol Drinking	Genebass	missenseLC skat continuous both_sexes	Frequency of feeling guilt or remorse after drinking alcohol in last year	https://genebass.org/gene/ENSG00000197122/phenotype/continuous-20409-both_sexes-NA-NA?burdenSet=pLoF&phewasOpts=1&resultLayout=full	2021								GWAS	0.0046202		oncology	gwas	unsupported target	TRUE	TRUE	FALSE	FALSE	FALSE	FALSE	TRUE
SRC-D010534	0.03	SRC	D010534	Peritoneal Neoplasms	Phase II		Phase II	TRUE	TRUE	FALSE		FALSE		D000428	Alcohol Drinking	Genebass	missenseLC skat continuous both_sexes	Frequency of feeling guilt or remorse after drinking alcohol in last year	https://genebass.org/gene/ENSG00000197122/phenotype/continuous-20409-both_sexes-NA-NA?burdenSet=pLoF&phewasOpts=1&resultLayout=full	2021								GWAS	0.0046202		oncology	omim/tcga	unsupported target	TRUE	TRUE	FALSE	FALSE	FALSE	FALSE	TRUE
SRC-D011087	0.031	SRC	D011087	Polycythemia Vera		Phase II	Phase II	TRUE	TRUE			FALSE		D000428	Alcohol Drinking	Genebass	missenseLC skat continuous both_sexes	Frequency of feeling guilt or remorse after drinking alcohol in last year	https://genebass.org/gene/ENSG00000197122/phenotype/continuous-20409-both_sexes-NA-NA?burdenSet=pLoF&phewasOpts=1&resultLayout=full	2021								GWAS	0.0046202		oncology	both	unsupported target	TRUE	TRUE	FALSE	FALSE	FALSE	FALSE	TRUE
SRC-D011471	0.031	SRC	D011471	Prostatic Neoplasms		Phase II	Phase II	TRUE	TRUE			FALSE		D000428	Alcohol Drinking	Genebass	missenseLC skat continuous both_sexes	Frequency of feeling guilt or remorse after drinking alcohol in last year	https://genebass.org/gene/ENSG00000197122/phenotype/continuous-20409-both_sexes-NA-NA?burdenSet=pLoF&phewasOpts=1&resultLayout=full	2021								GWAS	0.0046202		oncology	both	unsupported target	TRUE	TRUE	FALSE	FALSE	FALSE	FALSE	TRUE
SRC-D011565	0.031	SRC	D011565	Psoriasis		Phase II	Phase II	TRUE	TRUE			FALSE		D000428	Alcohol Drinking	Genebass	missenseLC skat continuous both_sexes	Frequency of feeling guilt or remorse after drinking alcohol in last year	https://genebass.org/gene/ENSG00000197122/phenotype/continuous-20409-both_sexes-NA-NA?burdenSet=pLoF&phewasOpts=1&resultLayout=full	2021								GWAS	0.0046202		dermatology	both	unsupported target	TRUE	TRUE	FALSE	FALSE	FALSE	FALSE	TRUE
SRC-D012878	0.033	SRC	D012878	Skin Neoplasms	Preclinical		Preclinical	FALSE				FALSE		D000428	Alcohol Drinking	Genebass	missenseLC skat continuous both_sexes	Frequency of feeling guilt or remorse after drinking alcohol in last year	https://genebass.org/gene/ENSG00000197122/phenotype/continuous-20409-both_sexes-NA-NA?burdenSet=pLoF&phewasOpts=1&resultLayout=full	2021								GWAS	0.0046202		oncology	gwas	unsupported target	TRUE	TRUE	FALSE	FALSE	FALSE	FALSE	TRUE
SRC-D013274	0.031	SRC	D013274	Stomach Neoplasms		Phase II	Phase II	TRUE	TRUE			FALSE		D000428	Alcohol Drinking	Genebass	missenseLC skat continuous both_sexes	Frequency of feeling guilt or remorse after drinking alcohol in last year	https://genebass.org/gene/ENSG00000197122/phenotype/continuous-20409-both_sexes-NA-NA?burdenSet=pLoF&phewasOpts=1&resultLayout=full	2021								GWAS	0.0046202		oncology	both	unsupported target	TRUE	TRUE	FALSE	FALSE	FALSE	FALSE	TRUE
SRC-D013964	0.031	SRC	D013964	Thyroid Neoplasms	Phase I		Phase I	TRUE	FALSE			FALSE		D000428	Alcohol Drinking	Genebass	missenseLC skat continuous both_sexes	Frequency of feeling guilt or remorse after drinking alcohol in last year	https://genebass.org/gene/ENSG00000197122/phenotype/continuous-20409-both_sexes-NA-NA?burdenSet=pLoF&phewasOpts=1&resultLayout=full	2021								GWAS	0.0046202		oncology	both	unsupported target	TRUE	TRUE	FALSE	FALSE	FALSE	FALSE	TRUE
SRC-D015179	0.032	SRC	D015179	Colorectal Neoplasms		Phase II	Phase II	TRUE	TRUE			FALSE		D000428	Alcohol Drinking	Genebass	missenseLC skat continuous both_sexes	Frequency of feeling guilt or remorse after drinking alcohol in last year	https://genebass.org/gene/ENSG00000197122/phenotype/continuous-20409-both_sexes-NA-NA?burdenSet=pLoF&phewasOpts=1&resultLayout=full	2021								GWAS	0.0046202		oncology	both	unsupported target	TRUE	TRUE	FALSE	FALSE	FALSE	FALSE	TRUE
SRC-D015451	0.031	SRC	D015451	Leukemia, Lymphocytic, Chronic, B-Cell	Phase II		Phase II	TRUE	TRUE	FALSE		FALSE		D000428	Alcohol Drinking	Genebass	missenseLC skat continuous both_sexes	Frequency of feeling guilt or remorse after drinking alcohol in last year	https://genebass.org/gene/ENSG00000197122/phenotype/continuous-20409-both_sexes-NA-NA?burdenSet=pLoF&phewasOpts=1&resultLayout=full	2021								GWAS	0.0046202		oncology	both	unsupported target	TRUE	TRUE	FALSE	FALSE	FALSE	FALSE	TRUE
SRC-D015464	0.031	SRC	D015464	Leukemia, Myelogenous, Chronic, BCR-ABL Positive	Launched	Launched	Launched	TRUE	TRUE	TRUE	TRUE	TRUE	2012	D000428	Alcohol Drinking	Genebass	missenseLC skat continuous both_sexes	Frequency of feeling guilt or remorse after drinking alcohol in last year	https://genebass.org/gene/ENSG00000197122/phenotype/continuous-20409-both_sexes-NA-NA?burdenSet=pLoF&phewasOpts=1&resultLayout=full	2021								GWAS	0.0046202		oncology	both	unsupported target	TRUE	TRUE	FALSE	FALSE	FALSE	FALSE	TRUE
SRC-D015470	0.031	SRC	D015470	Leukemia, Myeloid, Acute		Phase II	Phase II	TRUE	TRUE			TRUE		D000428	Alcohol Drinking	Genebass	missenseLC skat continuous both_sexes	Frequency of feeling guilt or remorse after drinking alcohol in last year	https://genebass.org/gene/ENSG00000197122/phenotype/continuous-20409-both_sexes-NA-NA?burdenSet=pLoF&phewasOpts=1&resultLayout=full	2021								GWAS	0.0046202		oncology	both	unsupported target	TRUE	TRUE	FALSE	FALSE	FALSE	FALSE	TRUE
SRC-D017681	0.029	SRC	D017681	Hypereosinophilic Syndrome		Phase II	Phase II	TRUE	TRUE			FALSE		D000428	Alcohol Drinking	Genebass	missenseLC skat continuous both_sexes	Frequency of feeling guilt or remorse after drinking alcohol in last year	https://genebass.org/gene/ENSG00000197122/phenotype/continuous-20409-both_sexes-NA-NA?burdenSet=pLoF&phewasOpts=1&resultLayout=full	2021								GWAS	0.0046202		hematology	both	unsupported target	TRUE	TRUE	FALSE	FALSE	FALSE	FALSE	TRUE
SRC-D017728	0.029	SRC	D017728	Lymphoma, Large-Cell, Anaplastic		Phase II	Phase II	TRUE	TRUE			FALSE		D000428	Alcohol Drinking	Genebass	missenseLC skat continuous both_sexes	Frequency of feeling guilt or remorse after drinking alcohol in last year	https://genebass.org/gene/ENSG00000197122/phenotype/continuous-20409-both_sexes-NA-NA?burdenSet=pLoF&phewasOpts=1&resultLayout=full	2021								GWAS	0.0046202		oncology	omim/tcga	unsupported target	TRUE	TRUE	FALSE	FALSE	FALSE	FALSE	TRUE
SRC-D019337	0.031	SRC	D019337	Hematologic Neoplasms	Phase II		Phase II	TRUE	TRUE	FALSE		FALSE		D000428	Alcohol Drinking	Genebass	missenseLC skat continuous both_sexes	Frequency of feeling guilt or remorse after drinking alcohol in last year	https://genebass.org/gene/ENSG00000197122/phenotype/continuous-20409-both_sexes-NA-NA?burdenSet=pLoF&phewasOpts=1&resultLayout=full	2021								GWAS	0.0046202		oncology	gwas	unsupported target	TRUE	TRUE	FALSE	FALSE	FALSE	FALSE	TRUE
SRC-D020521	0.033	SRC	D020521	Stroke	Preclinical		Preclinical	FALSE				FALSE		D000428	Alcohol Drinking	Genebass	missenseLC skat continuous both_sexes	Frequency of feeling guilt or remorse after drinking alcohol in last year	https://genebass.org/gene/ENSG00000197122/phenotype/continuous-20409-both_sexes-NA-NA?burdenSet=pLoF&phewasOpts=1&resultLayout=full	2021								GWAS	0.0046202		neurology, cardiovascular	gwas	unsupported target	TRUE	TRUE	FALSE	FALSE	FALSE	FALSE	TRUE
SRC-D020961	0.299	SRC	D020961	Lewy Body Disease		Phase II	Phase II	TRUE	TRUE			FALSE		D000428	Alcohol Drinking	Genebass	missenseLC skat continuous both_sexes	Frequency of feeling guilt or remorse after drinking alcohol in last year	https://genebass.org/gene/ENSG00000197122/phenotype/continuous-20409-both_sexes-NA-NA?burdenSet=pLoF&phewasOpts=1&resultLayout=full	2021								GWAS	0.0046202		neurology, psychiatry	both	unsupported target	TRUE	TRUE	FALSE	FALSE	FALSE	FALSE	TRUE
SRC-D029424	0.032	SRC	D029424	Pulmonary Disease, Chronic Obstructive		Phase II	Phase II	TRUE	TRUE			FALSE		D000428	Alcohol Drinking	Genebass	missenseLC skat continuous both_sexes	Frequency of feeling guilt or remorse after drinking alcohol in last year	https://genebass.org/gene/ENSG00000197122/phenotype/continuous-20409-both_sexes-NA-NA?burdenSet=pLoF&phewasOpts=1&resultLayout=full	2021								GWAS	0.0046202		respiratory	both	unsupported target	TRUE	TRUE	FALSE	FALSE	FALSE	FALSE	TRUE
SRC-D046152	0.03	SRC	D046152	Gastrointestinal Stromal Tumors	Phase I		Phase I	TRUE	FALSE			FALSE		D000428	Alcohol Drinking	Genebass	missenseLC skat continuous both_sexes	Frequency of feeling guilt or remorse after drinking alcohol in last year	https://genebass.org/gene/ENSG00000197122/phenotype/continuous-20409-both_sexes-NA-NA?burdenSet=pLoF&phewasOpts=1&resultLayout=full	2021								GWAS	0.0046202		oncology	omim/tcga	unsupported target	TRUE	TRUE	FALSE	FALSE	FALSE	FALSE	TRUE
SRC-D048909	0.033	SRC	D048909	Diabetes Complications	Preclinical		Preclinical	FALSE				FALSE		D000428	Alcohol Drinking	Genebass	missenseLC skat continuous both_sexes	Frequency of feeling guilt or remorse after drinking alcohol in last year	https://genebass.org/gene/ENSG00000197122/phenotype/continuous-20409-both_sexes-NA-NA?burdenSet=pLoF&phewasOpts=1&resultLayout=full	2021								GWAS	0.0046202		endocrine	gwas	unsupported target	TRUE	TRUE	FALSE	FALSE	FALSE	FALSE	TRUE
SRC-D054198	0.031	SRC	D054198	Precursor Cell Lymphoblastic Leukemia-Lymphoma	Launched	Launched	Launched	TRUE	TRUE	TRUE	TRUE	TRUE		D000428	Alcohol Drinking	Genebass	missenseLC skat continuous both_sexes	Frequency of feeling guilt or remorse after drinking alcohol in last year	https://genebass.org/gene/ENSG00000197122/phenotype/continuous-20409-both_sexes-NA-NA?burdenSet=pLoF&phewasOpts=1&resultLayout=full	2021								GWAS	0.0046202		oncology	both	unsupported target	TRUE	TRUE	FALSE	FALSE	FALSE	FALSE	TRUE
SRC-D054990	0.03	SRC	D054990	Idiopathic Pulmonary Fibrosis		Phase II	Phase II	TRUE	TRUE			FALSE		D000428	Alcohol Drinking	Genebass	missenseLC skat continuous both_sexes	Frequency of feeling guilt or remorse after drinking alcohol in last year	https://genebass.org/gene/ENSG00000197122/phenotype/continuous-20409-both_sexes-NA-NA?burdenSet=pLoF&phewasOpts=1&resultLayout=full	2021								GWAS	0.0046202		respiratory	both	unsupported target	TRUE	TRUE	FALSE	FALSE	FALSE	FALSE	TRUE
SRC-D055623	0.03	SRC	D055623	Keratosis, Actinic	Launched	Launched	Launched	TRUE	TRUE	TRUE	TRUE	FALSE	2021	D000428	Alcohol Drinking	Genebass	missenseLC skat continuous both_sexes	Frequency of feeling guilt or remorse after drinking alcohol in last year	https://genebass.org/gene/ENSG00000197122/phenotype/continuous-20409-both_sexes-NA-NA?burdenSet=pLoF&phewasOpts=1&resultLayout=full	2021								GWAS	0.0046202		oncology	gwas	unsupported target	TRUE	TRUE	FALSE	FALSE	FALSE	FALSE	TRUE
SRD5A1-D000086382	0	SRD5A1	D000086382	COVID-19		Phase I	Phase I	TRUE				FALSE																			infection, respiratory	gwas	unsupported target	TRUE	TRUE	FALSE	FALSE	FALSE	FALSE	FALSE
SRD5A1-D000152	0	SRD5A1	D000152	Acne Vulgaris	Preclinical		Preclinical	FALSE				FALSE																			dermatology	both	unsupported target	TRUE	TRUE	FALSE	FALSE	FALSE	FALSE	FALSE
SRD5A1-D000505	0	SRD5A1	D000505	Alopecia		Phase III	Phase III	TRUE	TRUE	TRUE		FALSE																			dermatology, signs/symptoms	both	unsupported target	TRUE	TRUE	FALSE	FALSE	FALSE	FALSE	FALSE
SRD5A1-D001932	0	SRD5A1	D001932	Brain Neoplasms		Preclinical	Preclinical					FALSE																			oncology	both	unsupported target	TRUE	TRUE	FALSE	FALSE	FALSE	FALSE	FALSE
SRD5A1-D001943	0	SRD5A1	D001943	Breast Neoplasms		Phase II	Phase II	TRUE	TRUE			FALSE																			oncology	both	unsupported target	TRUE	TRUE	FALSE	FALSE	FALSE	FALSE	FALSE
SRD5A1-D002289	0	SRD5A1	D002289	Carcinoma, Non-Small-Cell Lung		Phase II	Phase II	TRUE	TRUE			FALSE																			oncology	both	unsupported target	TRUE	TRUE	FALSE	FALSE	FALSE	FALSE	FALSE
SRD5A1-D005909	0	SRD5A1	D005909	Glioblastoma		Preclinical	Preclinical					FALSE																			oncology	gwas	unsupported target	TRUE	TRUE	FALSE	FALSE	FALSE	FALSE	FALSE
SRD5A1-D006258	0	SRD5A1	D006258	Head and Neck Neoplasms		Phase II	Phase II	TRUE	TRUE			FALSE																			oncology	both	unsupported target	TRUE	TRUE	FALSE	FALSE	FALSE	FALSE	FALSE
SRD5A1-D006628	0	SRD5A1	D006628	Hirsutism	Phase I		Phase I	TRUE	FALSE			FALSE																			dermatology, signs/symptoms	both	unsupported target	TRUE	TRUE	FALSE	FALSE	FALSE	FALSE	FALSE
SRD5A1-D008527	0	SRD5A1	D008527	Medulloblastoma		Preclinical	Preclinical					FALSE																			oncology	gwas	unsupported target	TRUE	TRUE	FALSE	FALSE	FALSE	FALSE	FALSE
SRD5A1-D009369	0	SRD5A1	D009369	Neoplasms		Phase II	Phase II	TRUE	TRUE			FALSE																			oncology	gwas	unsupported target	TRUE	TRUE	FALSE	FALSE	FALSE	FALSE	FALSE
SRD5A1-D010051	0	SRD5A1	D010051	Ovarian Neoplasms		Phase II	Phase II	TRUE	TRUE			FALSE																			oncology	gwas	unsupported target	TRUE	TRUE	FALSE	FALSE	FALSE	FALSE	FALSE
SRD5A1-D011470	0	SRD5A1	D011470	Prostatic Hyperplasia	Phase I		Phase I	TRUE	FALSE			FALSE																			other	gwas	unsupported target	TRUE	TRUE	FALSE	FALSE	FALSE	FALSE	FALSE
SRD5A1-D011471	0	SRD5A1	D011471	Prostatic Neoplasms		Phase II	Phase II	TRUE	TRUE			FALSE																			oncology	both	unsupported target	TRUE	TRUE	FALSE	FALSE	FALSE	FALSE	FALSE
SRD5A1-D012628	0	SRD5A1	D012628	Dermatitis, Seborrheic	Preclinical		Preclinical	FALSE				FALSE																			dermatology	both	unsupported target	TRUE	TRUE	FALSE	FALSE	FALSE	FALSE	FALSE
SRD5A1-D053159	0	SRD5A1	D053159	Dysuria	Preclinical		Preclinical	FALSE				FALSE																			signs/symptoms	gwas	unsupported target	TRUE	TRUE	FALSE	FALSE	FALSE	FALSE	FALSE
SRD5A2-D000152	0.478	SRD5A2	D000152	Acne Vulgaris	Phase II		Phase II	TRUE	TRUE	FALSE		FALSE		D001943	Breast Neoplasms	OTG		Estradiol levels	https://genetics.opentargets.org/study/GCST90012105	2020			0.571764	0.83	1	0.83	1	GWAS	0.0055837		dermatology	both	unsupported target	TRUE	TRUE	FALSE	FALSE	TRUE	FALSE	FALSE
SRD5A2-D000505	0.476	SRD5A2	D000505	Alopecia	Launched	Launched	Launched	TRUE	TRUE	TRUE	TRUE	FALSE		D001943	Breast Neoplasms	OTG		Estradiol levels	https://genetics.opentargets.org/study/GCST90012105	2020			0.571764	0.83	1	0.83	1	GWAS	0.0055837		dermatology, signs/symptoms	both	unsupported target	TRUE	TRUE	FALSE	FALSE	TRUE	FALSE	FALSE
SREBF1-D003920	0.733	SREBF1	D003920	Diabetes Mellitus	Phase I		Phase I	TRUE	FALSE			FALSE		D003924	Diabetes Mellitus, Type 2	OTG		Type 2 diabetes	https://genetics.opentargets.org/study/GCST010557	2020			0.62012	0.52	1	0.52	1	GWAS			metabolic, endocrine	both	unsupported target	TRUE	FALSE	FALSE	FALSE	FALSE	FALSE	FALSE
SREBF1-D006949	0.468	SREBF1	D006949	Hyperlipidemias	Phase I		Phase I	TRUE	FALSE			FALSE		D003924	Diabetes Mellitus, Type 2	OTG		Type 2 diabetes	https://genetics.opentargets.org/study/GCST010557	2020			0.62012	0.52	1	0.52	1	GWAS			metabolic	both	unsupported target	TRUE	FALSE	FALSE	FALSE	FALSE	FALSE	FALSE
SREBF1-D009765	1	SREBF1	D009765	Obesity	Phase I		Phase I	TRUE	FALSE			FALSE		D009765	Obesity	PICCOLO	Mono-naive	body_mass_index	https://www.ncbi.nlm.nih.gov/pubmed/28892062	2017	1.49e-11	0.980484						GWAS			metabolic, signs/symptoms	both	genetically supported target	TRUE	FALSE	FALSE	FALSE	FALSE	FALSE	FALSE
SREBF1-D024821	0.434	SREBF1	D024821	Metabolic Syndrome	Phase I		Phase I	TRUE	FALSE			FALSE		D003924	Diabetes Mellitus, Type 2	OTG		Type 2 diabetes	https://genetics.opentargets.org/study/GCST010557	2020			0.62012	0.52	1	0.52	1	GWAS			metabolic	both	unsupported target	TRUE	FALSE	FALSE	FALSE	FALSE	FALSE	FALSE
SREBF1-D065626	0.215	SREBF1	D065626	Non-alcoholic Fatty Liver Disease	Phase I		Phase I	TRUE	FALSE			FALSE		D007970	Leukopenia	OTG		White blood cell count	https://genetics.opentargets.org/study/GCST90002378	2020			0.558657	0.64	1	0.64	1	GWAS			digestive	both	unsupported target	TRUE	FALSE	FALSE	FALSE	FALSE	FALSE	FALSE
SREBF2-D003920	0.037	SREBF2	D003920	Diabetes Mellitus	Phase I		Phase I	TRUE	FALSE			FALSE		D003071	Cognition	OTG		Cognitive performance (MTAG) [MTAG]	https://genetics.opentargets.org/study/GCST006570	2018			0.0946507	0.58	1	0.58	1	GWAS	0.0311		metabolic, endocrine	both	unsupported target	TRUE	TRUE	FALSE	FALSE	FALSE	FALSE	FALSE
SREBF2-D006937	0.032	SREBF2	D006937	Hypercholesterolemia	Preclinical		Preclinical	FALSE				FALSE		D003071	Cognition	OTG		Cognitive performance (MTAG) [MTAG]	https://genetics.opentargets.org/study/GCST006570	2018			0.0946507	0.58	1	0.58	1	GWAS	0.0311		metabolic	both	unsupported target	TRUE	TRUE	FALSE	FALSE	FALSE	FALSE	FALSE
SREBF2-D006949	0.033	SREBF2	D006949	Hyperlipidemias	Phase I		Phase I	TRUE	FALSE			FALSE		D003071	Cognition	OTG		Cognitive performance (MTAG) [MTAG]	https://genetics.opentargets.org/study/GCST006570	2018			0.0946507	0.58	1	0.58	1	GWAS	0.0311		metabolic	both	unsupported target	TRUE	TRUE	FALSE	FALSE	FALSE	FALSE	FALSE
SREBF2-D009765	0.168	SREBF2	D009765	Obesity	Phase I		Phase I	TRUE	FALSE			FALSE		D020127	Recovery of Function	PICCOLO	gtex-v6p-testis	response_to_serotonin_reuptake_inhibitors_in_major_depressive_disorder_	https://www.ncbi.nlm.nih.gov/pubmed/24528284	2014	3.07e-07	0.906131						GWAS			metabolic, signs/symptoms	both	unsupported target	TRUE	TRUE	FALSE	FALSE	FALSE	FALSE	FALSE
SREBF2-D016491	0.033	SREBF2	D016491	Peripheral Vascular Diseases	Preclinical		Preclinical	FALSE				FALSE		D003071	Cognition	OTG		Cognitive performance (MTAG) [MTAG]	https://genetics.opentargets.org/study/GCST006570	2018			0.0946507	0.58	1	0.58	1	GWAS	0.0311		cardiovascular	both	unsupported target	TRUE	TRUE	FALSE	FALSE	FALSE	FALSE	FALSE
SREBF2-D024821	0.031	SREBF2	D024821	Metabolic Syndrome	Phase I		Phase I	TRUE	FALSE			FALSE		D003071	Cognition	OTG		Cognitive performance (MTAG) [MTAG]	https://genetics.opentargets.org/study/GCST006570	2018			0.0946507	0.58	1	0.58	1	GWAS	0.0311		metabolic	both	unsupported target	TRUE	TRUE	FALSE	FALSE	FALSE	FALSE	FALSE
SREBF2-D050197	0.033	SREBF2	D050197	Atherosclerosis	Preclinical		Preclinical	FALSE				FALSE		D003071	Cognition	OTG		Cognitive performance (MTAG) [MTAG]	https://genetics.opentargets.org/study/GCST006570	2018			0.0946507	0.58	1	0.58	1	GWAS	0.0311		cardiovascular	both	unsupported target	TRUE	TRUE	FALSE	FALSE	FALSE	FALSE	FALSE
SREBF2-D065626	0.03	SREBF2	D065626	Non-alcoholic Fatty Liver Disease	Phase I		Phase I	TRUE	FALSE			FALSE		D003071	Cognition	OTG		Cognitive performance (MTAG) [MTAG]	https://genetics.opentargets.org/study/GCST006570	2018			0.0946507	0.58	1	0.58	1	GWAS	0.0311		digestive	both	unsupported target	TRUE	TRUE	FALSE	FALSE	FALSE	FALSE	FALSE
SRPK1-D001943	0.223	SRPK1	D001943	Breast Neoplasms		Phase I	Phase I	TRUE				FALSE		D000740	Anemia	OTG		Mean corpuscular hemoglobin	https://genetics.opentargets.org/study/GCST007068	2018			0.31425	0.61	1	0.61	1	GWAS			oncology	both	unsupported target	TRUE	TRUE	FALSE	FALSE	FALSE	FALSE	TRUE
SRPK1-D008268	0.226	SRPK1	D008268	Macular Degeneration	Preclinical		Preclinical	FALSE				FALSE		D000740	Anemia	OTG		Mean corpuscular hemoglobin	https://genetics.opentargets.org/study/GCST007068	2018			0.31425	0.61	1	0.61	1	GWAS			ophthalmology	both	unsupported target	TRUE	TRUE	FALSE	FALSE	FALSE	FALSE	TRUE
SRPK1-D008269	0.204	SRPK1	D008269	Macular Edema		Phase II	Phase II	TRUE	TRUE			FALSE		D000740	Anemia	OTG		Mean corpuscular hemoglobin	https://genetics.opentargets.org/study/GCST007068	2018			0.31425	0.61	1	0.61	1	GWAS			ophthalmology	both	unsupported target	TRUE	TRUE	FALSE	FALSE	FALSE	FALSE	TRUE
SRPK1-D010190	0.215	SRPK1	D010190	Pancreatic Neoplasms		Phase II	Phase II	TRUE	TRUE			FALSE		D000740	Anemia	OTG		Mean corpuscular hemoglobin	https://genetics.opentargets.org/study/GCST007068	2018			0.31425	0.61	1	0.61	1	GWAS			oncology	gwas	unsupported target	TRUE	TRUE	FALSE	FALSE	FALSE	FALSE	TRUE
SRPK1-D015179	0.225	SRPK1	D015179	Colorectal Neoplasms		Phase II	Phase II	TRUE	TRUE			FALSE		D000740	Anemia	OTG		Mean corpuscular hemoglobin	https://genetics.opentargets.org/study/GCST007068	2018			0.31425	0.61	1	0.61	1	GWAS			oncology	both	unsupported target	TRUE	TRUE	FALSE	FALSE	FALSE	FALSE	TRUE
SRPK1-D057135	0.184	SRPK1	D057135	Wet Macular Degeneration		Preclinical	Preclinical					FALSE		D000740	Anemia	OTG		Mean corpuscular hemoglobin	https://genetics.opentargets.org/study/GCST007068	2018			0.31425	0.61	1	0.61	1	GWAS			ophthalmology	gwas	unsupported target	TRUE	TRUE	FALSE	FALSE	FALSE	FALSE	TRUE
SRR-D000544	0.21	SRR	D000544	Alzheimer Disease	Preclinical		Preclinical	FALSE				FALSE		D002294	Carcinoma, Squamous Cell	PICCOLO	Dendritic-MTB	esophageal_cancer_	https://www.ncbi.nlm.nih.gov/pubmed/22960999	2012	3.58e-10	0.963592						GWAS			neurology, psychiatry	both	unsupported target	TRUE	TRUE	FALSE	FALSE	FALSE	FALSE	FALSE
SRR-D002545	0.203	SRR	D002545	Brain Ischemia	Preclinical		Preclinical	FALSE				FALSE		D002294	Carcinoma, Squamous Cell	PICCOLO	Dendritic-MTB	esophageal_cancer_	https://www.ncbi.nlm.nih.gov/pubmed/22960999	2012	3.58e-10	0.963592						GWAS			neurology, cardiovascular	omim/tcga	unsupported target	TRUE	TRUE	FALSE	FALSE	FALSE	FALSE	FALSE
SRR-D010300	0.209	SRR	D010300	Parkinson Disease	Preclinical		Preclinical	FALSE				FALSE		D002294	Carcinoma, Squamous Cell	PICCOLO	Dendritic-MTB	esophageal_cancer_	https://www.ncbi.nlm.nih.gov/pubmed/22960999	2012	3.58e-10	0.963592						GWAS			neurology	both	unsupported target	TRUE	TRUE	FALSE	FALSE	FALSE	FALSE	FALSE
SRR-D020521	0.211	SRR	D020521	Stroke	Preclinical		Preclinical	FALSE				FALSE		D002294	Carcinoma, Squamous Cell	PICCOLO	Dendritic-MTB	esophageal_cancer_	https://www.ncbi.nlm.nih.gov/pubmed/22960999	2012	3.58e-10	0.963592						GWAS			neurology, cardiovascular	gwas	unsupported target	TRUE	TRUE	FALSE	FALSE	FALSE	FALSE	FALSE
SSB-D002289	0	SSB	D002289	Carcinoma, Non-Small-Cell Lung		Phase I	Phase I	TRUE				FALSE																			oncology	both	unsupported target	FALSE	TRUE	FALSE	FALSE	FALSE	FALSE	FALSE
SSB-D010051	0	SSB	D010051	Ovarian Neoplasms		Phase I	Phase I	TRUE				FALSE																			oncology	gwas	unsupported target	FALSE	TRUE	FALSE	FALSE	FALSE	FALSE	FALSE
SSTR2-D000172	0.2	SSTR2	D000172	Acromegaly	Launched	Launched	Launched	TRUE	TRUE	TRUE	TRUE	TRUE	2018	D009765	Obesity	OTG		Hip circumference adjusted for BMI	https://genetics.opentargets.org/study/GCST012227	2021			0.370192	0.54	1	0.54	1	GWAS	0.0175866		musculoskeletal, neurology, endocrine	both	unsupported target	TRUE	TRUE	TRUE	FALSE	FALSE	FALSE	FALSE
SSTR2-D001943	0.214	SSTR2	D001943	Breast Neoplasms	Phase II		Phase II	TRUE	TRUE	FALSE		TRUE		D009765	Obesity	OTG		Hip circumference adjusted for BMI	https://genetics.opentargets.org/study/GCST012227	2021			0.370192	0.54	1	0.54	1	GWAS	0.0175866		oncology	both	unsupported target	TRUE	TRUE	TRUE	FALSE	FALSE	FALSE	FALSE
SSTR2-D002276	0.205	SSTR2	D002276	Carcinoid Tumor	Phase III		Phase III	TRUE	TRUE	TRUE	FALSE	TRUE		D009765	Obesity	OTG		Hip circumference adjusted for BMI	https://genetics.opentargets.org/study/GCST012227	2021			0.370192	0.54	1	0.54	1	GWAS	0.0175866		oncology	gwas	unsupported target	TRUE	TRUE	TRUE	FALSE	FALSE	FALSE	FALSE
SSTR2-D003027	0.195	SSTR2	D003027	Cluster Headache	Phase II		Phase II	TRUE	TRUE	FALSE		TRUE		D009765	Obesity	OTG		Hip circumference adjusted for BMI	https://genetics.opentargets.org/study/GCST012227	2021			0.370192	0.54	1	0.54	1	GWAS	0.0175866		neurology	gwas	unsupported target	TRUE	TRUE	TRUE	FALSE	FALSE	FALSE	FALSE
SSTR2-D003924	0.475	SSTR2	D003924	Diabetes Mellitus, Type 2	Preclinical		Preclinical	FALSE				FALSE		D009765	Obesity	OTG		Hip circumference adjusted for BMI	https://genetics.opentargets.org/study/GCST012227	2021			0.370192	0.54	1	0.54	1	GWAS	0.0175866		metabolic, endocrine	both	unsupported target	TRUE	TRUE	TRUE	FALSE	FALSE	FALSE	FALSE
SSTR2-D003930	0.407	SSTR2	D003930	Diabetic Retinopathy	Phase II		Phase II	TRUE	TRUE	FALSE		TRUE		D006333	Heart Failure	Genebass	pLoF burden categorical both_sexes custom	Heart Failure	https://genebass.org/gene/ENSG00000180616/phenotype/categorical-heart_failure_custom-both_sexes-NA-custom?burdenSet=pLoF&phewasOpts=1&resultLayout=full	2021								GWAS	0.12287		ophthalmology, cardiovascular, endocrine	gwas	unsupported target	TRUE	TRUE	TRUE	FALSE	FALSE	FALSE	FALSE
SSTR2-D004700	0.244	SSTR2	D004700	Endocrine System Diseases	Phase I		Phase I	TRUE	FALSE			FALSE		D009765	Obesity	OTG		Hip circumference adjusted for BMI	https://genetics.opentargets.org/study/GCST012227	2021			0.370192	0.54	1	0.54	1	GWAS	0.0175866		endocrine	gwas	unsupported target	TRUE	TRUE	TRUE	FALSE	FALSE	FALSE	FALSE
SSTR2-D005770	0.219	SSTR2	D005770	Gastrointestinal Neoplasms		Phase II	Phase II	TRUE	TRUE			TRUE		D009765	Obesity	OTG		Hip circumference adjusted for BMI	https://genetics.opentargets.org/study/GCST012227	2021			0.370192	0.54	1	0.54	1	GWAS	0.0175866		oncology	both	unsupported target	TRUE	TRUE	TRUE	FALSE	FALSE	FALSE	FALSE
SSTR2-D007003	0.44	SSTR2	D007003	Hypoglycemia		Phase I	Phase I	TRUE				TRUE		D009765	Obesity	OTG		Hip circumference adjusted for BMI	https://genetics.opentargets.org/study/GCST012227	2021			0.370192	0.54	1	0.54	1	GWAS	0.0175866		metabolic	omim/tcga	unsupported target	TRUE	TRUE	TRUE	FALSE	FALSE	FALSE	FALSE
SSTR2-D008268	0.217	SSTR2	D008268	Macular Degeneration	Phase I		Phase I	TRUE	FALSE			TRUE		D009765	Obesity	OTG		Hip circumference adjusted for BMI	https://genetics.opentargets.org/study/GCST012227	2021			0.370192	0.54	1	0.54	1	GWAS	0.0175866		ophthalmology	both	unsupported target	TRUE	TRUE	TRUE	FALSE	FALSE	FALSE	FALSE
SSTR2-D008545	0.216	SSTR2	D008545	Melanoma	Phase I		Phase I	TRUE	FALSE			TRUE		D009765	Obesity	OTG		Hip circumference adjusted for BMI	https://genetics.opentargets.org/study/GCST012227	2021			0.370192	0.54	1	0.54	1	GWAS	0.0175866		oncology	both	unsupported target	TRUE	TRUE	TRUE	FALSE	FALSE	FALSE	FALSE
SSTR2-D008579	0.205	SSTR2	D008579	Meningioma		Phase II	Phase II	TRUE	TRUE			FALSE		D009765	Obesity	OTG		Hip circumference adjusted for BMI	https://genetics.opentargets.org/study/GCST012227	2021			0.370192	0.54	1	0.54	1	GWAS	0.0175866		oncology	both	unsupported target	TRUE	TRUE	TRUE	FALSE	FALSE	FALSE	FALSE
SSTR2-D009369	0.258	SSTR2	D009369	Neoplasms	Preclinical		Preclinical	FALSE				FALSE		D009765	Obesity	OTG		Hip circumference adjusted for BMI	https://genetics.opentargets.org/study/GCST012227	2021			0.370192	0.54	1	0.54	1	GWAS	0.0175866		oncology	gwas	unsupported target	TRUE	TRUE	TRUE	FALSE	FALSE	FALSE	FALSE
SSTR2-D009447	0.208	SSTR2	D009447	Neuroblastoma		Phase II	Phase II	TRUE	TRUE			FALSE		D009765	Obesity	OTG		Hip circumference adjusted for BMI	https://genetics.opentargets.org/study/GCST012227	2021			0.370192	0.54	1	0.54	1	GWAS	0.0175866		oncology	gwas	unsupported target	TRUE	TRUE	TRUE	FALSE	FALSE	FALSE	FALSE
SSTR2-D010190	0.207	SSTR2	D010190	Pancreatic Neoplasms	Phase III		Phase III	TRUE	TRUE	TRUE	FALSE	TRUE		D009765	Obesity	OTG		Hip circumference adjusted for BMI	https://genetics.opentargets.org/study/GCST012227	2021			0.370192	0.54	1	0.54	1	GWAS	0.0175866		oncology	gwas	unsupported target	TRUE	TRUE	TRUE	FALSE	FALSE	FALSE	FALSE
SSTR2-D010911	0.207	SSTR2	D010911	Pituitary Neoplasms	Phase II		Phase II	TRUE	TRUE	FALSE		TRUE		D009765	Obesity	OTG		Hip circumference adjusted for BMI	https://genetics.opentargets.org/study/GCST012227	2021			0.370192	0.54	1	0.54	1	GWAS	0.0175866		oncology	both	unsupported target	TRUE	TRUE	TRUE	FALSE	FALSE	FALSE	FALSE
SSTR2-D011471	0.207	SSTR2	D011471	Prostatic Neoplasms	Phase I		Phase I	TRUE	FALSE			TRUE		D009765	Obesity	OTG		Hip circumference adjusted for BMI	https://genetics.opentargets.org/study/GCST012227	2021			0.370192	0.54	1	0.54	1	GWAS	0.0175866		oncology	both	unsupported target	TRUE	TRUE	TRUE	FALSE	FALSE	FALSE	FALSE
SSTR2-D013964	0.206	SSTR2	D013964	Thyroid Neoplasms		Phase II	Phase II	TRUE	TRUE			TRUE		D009765	Obesity	OTG		Hip circumference adjusted for BMI	https://genetics.opentargets.org/study/GCST012227	2021			0.370192	0.54	1	0.54	1	GWAS	0.0175866		oncology	both	unsupported target	TRUE	TRUE	TRUE	FALSE	FALSE	FALSE	FALSE
SSTR2-D015179	0.216	SSTR2	D015179	Colorectal Neoplasms	Phase II		Phase II	TRUE	TRUE	FALSE		TRUE		D009765	Obesity	OTG		Hip circumference adjusted for BMI	https://genetics.opentargets.org/study/GCST012227	2021			0.370192	0.54	1	0.54	1	GWAS	0.0175866		oncology	both	unsupported target	TRUE	TRUE	TRUE	FALSE	FALSE	FALSE	FALSE
SSTR2-D018358	0.219	SSTR2	D018358	Neuroendocrine Tumors		Phase II	Phase II	TRUE	TRUE			TRUE		D009765	Obesity	OTG		Hip circumference adjusted for BMI	https://genetics.opentargets.org/study/GCST012227	2021			0.370192	0.54	1	0.54	1	GWAS	0.0175866		oncology	both	unsupported target	TRUE	TRUE	TRUE	FALSE	FALSE	FALSE	FALSE
SSTR2-D046152	0.197	SSTR2	D046152	Gastrointestinal Stromal Tumors	Phase I		Phase I	TRUE	FALSE			FALSE		D009765	Obesity	OTG		Hip circumference adjusted for BMI	https://genetics.opentargets.org/study/GCST012227	2021			0.370192	0.54	1	0.54	1	GWAS	0.0175866		oncology	omim/tcga	unsupported target	TRUE	TRUE	TRUE	FALSE	FALSE	FALSE	FALSE
SSTR2-D047748	0.195	SSTR2	D047748	Pituitary ACTH Hypersecretion	Launched	Launched	Launched	TRUE	TRUE	TRUE	TRUE	TRUE	2012	D009765	Obesity	OTG		Hip circumference adjusted for BMI	https://genetics.opentargets.org/study/GCST012227	2021			0.370192	0.54	1	0.54	1	GWAS	0.0175866		neurology, endocrine	omim/tcga	unsupported target	TRUE	TRUE	TRUE	FALSE	FALSE	FALSE	FALSE
SSTR2-D055752	0.2	SSTR2	D055752	Small Cell Lung Carcinoma		Phase II	Phase II	TRUE	TRUE			TRUE		D009765	Obesity	OTG		Hip circumference adjusted for BMI	https://genetics.opentargets.org/study/GCST012227	2021			0.370192	0.54	1	0.54	1	GWAS	0.0175866		oncology	both	unsupported target	TRUE	TRUE	TRUE	FALSE	FALSE	FALSE	FALSE
SSTR4-D002318	0.041	SSTR4	D002318	Cardiovascular Diseases	Preclinical		Preclinical	FALSE				FALSE		D003071	Cognition	OTG		Cognitive performance (MTAG) [MTAG]	https://genetics.opentargets.org/study/GCST006570	2018			0.447334	0.73	1	0.73	1	GWAS	0.0127		cardiovascular	gwas	unsupported target	TRUE	TRUE	TRUE	FALSE	FALSE	FALSE	FALSE
SSTR4-D003072	0.345	SSTR4	D003072	Cognition Disorders	Preclinical		Preclinical	FALSE				FALSE		D003071	Cognition	OTG		Cognitive performance (MTAG) [MTAG]	https://genetics.opentargets.org/study/GCST006570	2018			0.447334	0.73	1	0.73	1	GWAS	0.0127		psychiatry	both	unsupported target	TRUE	TRUE	TRUE	FALSE	FALSE	FALSE	FALSE
SSTR4-D005128	0.039	SSTR4	D005128	Eye Diseases	Preclinical		Preclinical	FALSE				FALSE		D003071	Cognition	OTG		Cognitive performance (MTAG) [MTAG]	https://genetics.opentargets.org/study/GCST006570	2018			0.447334	0.73	1	0.73	1	GWAS	0.0127		ophthalmology	gwas	unsupported target	TRUE	TRUE	TRUE	FALSE	FALSE	FALSE	FALSE
SSTR4-D009369	0.041	SSTR4	D009369	Neoplasms	Preclinical		Preclinical	FALSE				FALSE		D003071	Cognition	OTG		Cognitive performance (MTAG) [MTAG]	https://genetics.opentargets.org/study/GCST006570	2018			0.447334	0.73	1	0.73	1	GWAS	0.0127		oncology	gwas	unsupported target	TRUE	TRUE	TRUE	FALSE	FALSE	FALSE	FALSE
SSTR4-D009437	0.483	SSTR4	D009437	Neuralgia		Phase II	Phase II	TRUE	TRUE			FALSE		D003071	Cognition	OTG		Cognitive performance (MTAG) [MTAG]	https://genetics.opentargets.org/study/GCST006570	2018			0.447334	0.73	1	0.73	1	GWAS	0.0127		neurology, signs/symptoms	both	unsupported target	TRUE	TRUE	TRUE	FALSE	FALSE	FALSE	FALSE
SSTR4-D011470	0.014	SSTR4	D011470	Prostatic Hyperplasia	Preclinical		Preclinical	FALSE				FALSE		D003071	Cognition	OTG		Cognitive performance (MTAG) [MTAG]	https://genetics.opentargets.org/study/GCST006570	2018			0.447334	0.73	1	0.73	1	GWAS	0.0127		other	gwas	unsupported target	TRUE	TRUE	TRUE	FALSE	FALSE	FALSE	FALSE
SSTR4-D048909	0.034	SSTR4	D048909	Diabetes Complications	Preclinical		Preclinical	FALSE				FALSE		D003071	Cognition	OTG		Cognitive performance (MTAG) [MTAG]	https://genetics.opentargets.org/study/GCST006570	2018			0.447334	0.73	1	0.73	1	GWAS	0.0127		endocrine	gwas	unsupported target	TRUE	TRUE	TRUE	FALSE	FALSE	FALSE	FALSE
SSTR4-D052801	0.037	SSTR4	D052801	Male Urogenital Diseases	Preclinical		Preclinical	FALSE				FALSE		D003071	Cognition	OTG		Cognitive performance (MTAG) [MTAG]	https://genetics.opentargets.org/study/GCST006570	2018			0.447334	0.73	1	0.73	1	GWAS	0.0127		other	omim/tcga	unsupported target	TRUE	TRUE	TRUE	FALSE	FALSE	FALSE	FALSE
ST13-D001327	0	ST13	D001327	Autoimmune Diseases		Preclinical	Preclinical					FALSE																			immune	both	unsupported target	FALSE	FALSE	FALSE	FALSE	FALSE	FALSE	FALSE
ST13-D002289	0	ST13	D002289	Carcinoma, Non-Small-Cell Lung		Phase II	Phase II	TRUE	TRUE			FALSE																			oncology	both	unsupported target	FALSE	FALSE	FALSE	FALSE	FALSE	FALSE	FALSE
ST13-D002545	0	ST13	D002545	Brain Ischemia	Preclinical		Preclinical	FALSE				FALSE																			neurology, cardiovascular	omim/tcga	unsupported target	FALSE	FALSE	FALSE	FALSE	FALSE	FALSE	FALSE
ST13-D006258	0	ST13	D006258	Head and Neck Neoplasms	Preclinical		Preclinical	FALSE				FALSE																			oncology	both	unsupported target	FALSE	FALSE	FALSE	FALSE	FALSE	FALSE	FALSE
ST13-D007938	0	ST13	D007938	Leukemia	Preclinical		Preclinical	FALSE				FALSE																			oncology	omim/tcga	unsupported target	FALSE	FALSE	FALSE	FALSE	FALSE	FALSE	FALSE
ST13-D008659	0	ST13	D008659	Metabolic Diseases	Preclinical		Preclinical	FALSE				FALSE																			metabolic	both	unsupported target	FALSE	FALSE	FALSE	FALSE	FALSE	FALSE	FALSE
ST13-D009369	0	ST13	D009369	Neoplasms		Phase I	Phase I	TRUE				TRUE																			oncology	gwas	unsupported target	FALSE	FALSE	FALSE	FALSE	FALSE	FALSE	FALSE
ST13-D010190	0	ST13	D010190	Pancreatic Neoplasms		Phase II	Phase II	TRUE	TRUE			TRUE																			oncology	gwas	unsupported target	FALSE	FALSE	FALSE	FALSE	FALSE	FALSE	FALSE
ST13-D013274	0	ST13	D013274	Stomach Neoplasms	Phase I		Phase I	TRUE	FALSE			TRUE																			oncology	both	unsupported target	FALSE	FALSE	FALSE	FALSE	FALSE	FALSE	FALSE
ST13-D014777	0	ST13	D014777	Virus Diseases		Preclinical	Preclinical					FALSE																			infection	omim/tcga	unsupported target	FALSE	FALSE	FALSE	FALSE	FALSE	FALSE	FALSE
ST13-D015179	0	ST13	D015179	Colorectal Neoplasms		Phase I	Phase I	TRUE				FALSE																			oncology	both	unsupported target	FALSE	FALSE	FALSE	FALSE	FALSE	FALSE	FALSE
ST13-D019337	0	ST13	D019337	Hematologic Neoplasms		Preclinical	Preclinical					FALSE																			oncology	gwas	unsupported target	FALSE	FALSE	FALSE	FALSE	FALSE	FALSE	FALSE
ST13-D020521	0	ST13	D020521	Stroke	Preclinical		Preclinical	FALSE				FALSE																			neurology, cardiovascular	gwas	unsupported target	FALSE	FALSE	FALSE	FALSE	FALSE	FALSE	FALSE
ST14-D007239	0.252	ST14	D007239	Infections	Preclinical		Preclinical	FALSE				FALSE		D007057	Ichthyosis	OMIM		Ichthyosis, congenital, autosomal recessive 11, 602400 (3), Autosomal recessive	https://omim.org/entry/606797									OMIM			infection	both	unsupported target	TRUE	TRUE	FALSE	FALSE	TRUE	FALSE	FALSE
ST14-D007249	0.221	ST14	D007249	Inflammation	Preclinical		Preclinical	FALSE				FALSE		D007057	Ichthyosis	OMIM		Ichthyosis, congenital, autosomal recessive 11, 602400 (3), Autosomal recessive	https://omim.org/entry/606797									OMIM			signs/symptoms	gwas	unsupported target	TRUE	TRUE	FALSE	FALSE	TRUE	FALSE	FALSE
ST14-D009369	0.252	ST14	D009369	Neoplasms		Preclinical	Preclinical					FALSE		D007057	Ichthyosis	OMIM		Ichthyosis, congenital, autosomal recessive 11, 602400 (3), Autosomal recessive	https://omim.org/entry/606797									OMIM			oncology	gwas	unsupported target	TRUE	TRUE	FALSE	FALSE	TRUE	FALSE	FALSE
ST14-D010003	0.427	ST14	D010003	Osteoarthritis	Preclinical		Preclinical	FALSE				FALSE		D007057	Ichthyosis	OMIM		Ichthyosis, congenital, autosomal recessive 11, 602400 (3), Autosomal recessive	https://omim.org/entry/606797									OMIM			musculoskeletal	both	unsupported target	TRUE	TRUE	FALSE	FALSE	TRUE	FALSE	FALSE
ST14-D011471	0.521	ST14	D011471	Prostatic Neoplasms	Preclinical		Preclinical	FALSE				FALSE		D051437	Renal Insufficiency	OTG		Serum creatinine levels	https://genetics.opentargets.org/study/GCST90018979	2021			0.0364002	0.84	1	0.84	1	GWAS	0.0182		oncology	both	unsupported target	TRUE	TRUE	FALSE	FALSE	TRUE	FALSE	FALSE
STAB1-D001650	0.198	STAB1	D001650	Bile Duct Neoplasms	Phase II		Phase II	TRUE	TRUE	FALSE		FALSE		D001791	Blood Platelet Disorders	Genebass	pLoF burden continuous both_sexes irnt	Platelet distribution width	https://genebass.org/gene/ENSG00000010327/phenotype/continuous-30110-both_sexes-NA-irnt?burdenSet=pLoF&phewasOpts=1&resultLayout=full	2021								GWAS	0.0054641		oncology	both	unsupported target	TRUE	FALSE	FALSE	FALSE	FALSE	FALSE	FALSE
STAB1-D001943	0.213	STAB1	D001943	Breast Neoplasms		Phase II	Phase II	TRUE	TRUE			FALSE		D001791	Blood Platelet Disorders	Genebass	pLoF burden continuous both_sexes irnt	Platelet distribution width	https://genebass.org/gene/ENSG00000010327/phenotype/continuous-30110-both_sexes-NA-irnt?burdenSet=pLoF&phewasOpts=1&resultLayout=full	2021								GWAS	0.0054641		oncology	both	unsupported target	TRUE	FALSE	FALSE	FALSE	FALSE	FALSE	FALSE
STAB1-D002289	0.203	STAB1	D002289	Carcinoma, Non-Small-Cell Lung	Preclinical		Preclinical	FALSE				FALSE		D001791	Blood Platelet Disorders	Genebass	pLoF burden continuous both_sexes irnt	Platelet distribution width	https://genebass.org/gene/ENSG00000010327/phenotype/continuous-30110-both_sexes-NA-irnt?burdenSet=pLoF&phewasOpts=1&resultLayout=full	2021								GWAS	0.0054641		oncology	both	unsupported target	TRUE	FALSE	FALSE	FALSE	FALSE	FALSE	FALSE
STAB1-D007249	0.342	STAB1	D007249	Inflammation	Preclinical		Preclinical	FALSE				FALSE		D056128	Obesity, Abdominal	OTG		Waist-hip ratio	https://genetics.opentargets.org/study/GCST007067	2018			0.868554	0.6	1	0.6	1	GWAS			signs/symptoms	gwas	unsupported target	TRUE	FALSE	FALSE	FALSE	FALSE	FALSE	FALSE
STAB1-D007680	0.209	STAB1	D007680	Kidney Neoplasms	Phase II		Phase II	TRUE	TRUE	FALSE		FALSE		D001791	Blood Platelet Disorders	Genebass	pLoF burden continuous both_sexes irnt	Platelet distribution width	https://genebass.org/gene/ENSG00000010327/phenotype/continuous-30110-both_sexes-NA-irnt?burdenSet=pLoF&phewasOpts=1&resultLayout=full	2021								GWAS	0.0054641		oncology	both	unsupported target	TRUE	FALSE	FALSE	FALSE	FALSE	FALSE	FALSE
STAB1-D008113	0.21	STAB1	D008113	Liver Neoplasms		Phase II	Phase II	TRUE	TRUE			FALSE		D001791	Blood Platelet Disorders	Genebass	pLoF burden continuous both_sexes irnt	Platelet distribution width	https://genebass.org/gene/ENSG00000010327/phenotype/continuous-30110-both_sexes-NA-irnt?burdenSet=pLoF&phewasOpts=1&resultLayout=full	2021								GWAS	0.0054641		oncology	gwas	unsupported target	TRUE	FALSE	FALSE	FALSE	FALSE	FALSE	FALSE
STAB1-D008545	0.215	STAB1	D008545	Melanoma		Phase II	Phase II	TRUE	TRUE			FALSE		D001791	Blood Platelet Disorders	Genebass	pLoF burden continuous both_sexes irnt	Platelet distribution width	https://genebass.org/gene/ENSG00000010327/phenotype/continuous-30110-both_sexes-NA-irnt?burdenSet=pLoF&phewasOpts=1&resultLayout=full	2021								GWAS	0.0054641		oncology	both	unsupported target	TRUE	FALSE	FALSE	FALSE	FALSE	FALSE	FALSE
STAB1-D010051	0.207	STAB1	D010051	Ovarian Neoplasms		Phase II	Phase II	TRUE	TRUE			FALSE		D001791	Blood Platelet Disorders	Genebass	pLoF burden continuous both_sexes irnt	Platelet distribution width	https://genebass.org/gene/ENSG00000010327/phenotype/continuous-30110-both_sexes-NA-irnt?burdenSet=pLoF&phewasOpts=1&resultLayout=full	2021								GWAS	0.0054641		oncology	gwas	unsupported target	TRUE	FALSE	FALSE	FALSE	FALSE	FALSE	FALSE
STAB1-D010190	0.207	STAB1	D010190	Pancreatic Neoplasms		Phase II	Phase II	TRUE	TRUE			FALSE		D001791	Blood Platelet Disorders	Genebass	pLoF burden continuous both_sexes irnt	Platelet distribution width	https://genebass.org/gene/ENSG00000010327/phenotype/continuous-30110-both_sexes-NA-irnt?burdenSet=pLoF&phewasOpts=1&resultLayout=full	2021								GWAS	0.0054641		oncology	gwas	unsupported target	TRUE	FALSE	FALSE	FALSE	FALSE	FALSE	FALSE
STAB1-D013274	0.206	STAB1	D013274	Stomach Neoplasms		Phase II	Phase II	TRUE	TRUE			FALSE		D001791	Blood Platelet Disorders	Genebass	pLoF burden continuous both_sexes irnt	Platelet distribution width	https://genebass.org/gene/ENSG00000010327/phenotype/continuous-30110-both_sexes-NA-irnt?burdenSet=pLoF&phewasOpts=1&resultLayout=full	2021								GWAS	0.0054641		oncology	both	unsupported target	TRUE	FALSE	FALSE	FALSE	FALSE	FALSE	FALSE
STAB1-D013964	0.206	STAB1	D013964	Thyroid Neoplasms		Phase II	Phase II	TRUE	TRUE			FALSE		D001791	Blood Platelet Disorders	Genebass	pLoF burden continuous both_sexes irnt	Platelet distribution width	https://genebass.org/gene/ENSG00000010327/phenotype/continuous-30110-both_sexes-NA-irnt?burdenSet=pLoF&phewasOpts=1&resultLayout=full	2021								GWAS	0.0054641		oncology	both	unsupported target	TRUE	FALSE	FALSE	FALSE	FALSE	FALSE	FALSE
STAB1-D015179	0.215	STAB1	D015179	Colorectal Neoplasms		Phase II	Phase II	TRUE	TRUE			FALSE		D001791	Blood Platelet Disorders	Genebass	pLoF burden continuous both_sexes irnt	Platelet distribution width	https://genebass.org/gene/ENSG00000010327/phenotype/continuous-30110-both_sexes-NA-irnt?burdenSet=pLoF&phewasOpts=1&resultLayout=full	2021								GWAS	0.0054641		oncology	both	unsupported target	TRUE	FALSE	FALSE	FALSE	FALSE	FALSE	FALSE
STAB1-D019337	0.439	STAB1	D019337	Hematologic Neoplasms		Preclinical	Preclinical					FALSE		D001791	Blood Platelet Disorders	Genebass	pLoF burden continuous both_sexes irnt	Platelet distribution width	https://genebass.org/gene/ENSG00000010327/phenotype/continuous-30110-both_sexes-NA-irnt?burdenSet=pLoF&phewasOpts=1&resultLayout=full	2021								GWAS	0.0054641		oncology	gwas	unsupported target	TRUE	FALSE	FALSE	FALSE	FALSE	FALSE	FALSE
STAT1-D001249	0.48	STAT1	D001249	Asthma	Phase II		Phase II	TRUE	TRUE	FALSE		FALSE		D014923	Wiskott-Aldrich Syndrome	OMIM		Immunodeficiency 31A, mycobacteriosis, autosomal dominant, 614892 (3), Autosomal dominant	https://omim.org/entry/600555									OMIM			respiratory, immune	both	unsupported target	FALSE	TRUE	FALSE	FALSE	FALSE	FALSE	FALSE
STAT1-D004485	0.432	STAT1	D004485	Eczema	Phase II		Phase II	TRUE	TRUE	FALSE		FALSE		D002178	Candidiasis, Chronic Mucocutaneous	OMIM		Immunodeficiency 31C, chronic mucocutaneous candidiasis, autosomal dominant, 614162 (3), Autosomal dominant	https://omim.org/entry/600555									OMIM			dermatology	both	unsupported target	FALSE	TRUE	FALSE	FALSE	FALSE	FALSE	FALSE
STAT1-D011565	0.428	STAT1	D011565	Psoriasis	Phase II		Phase II	TRUE	TRUE	FALSE		FALSE		D002178	Candidiasis, Chronic Mucocutaneous	OMIM		Immunodeficiency 31C, chronic mucocutaneous candidiasis, autosomal dominant, 614162 (3), Autosomal dominant	https://omim.org/entry/600555									OMIM			dermatology	both	unsupported target	FALSE	TRUE	FALSE	FALSE	FALSE	FALSE	FALSE
STAT1-D018805	0.376	STAT1	D018805	Sepsis	Phase I		Phase I	TRUE	FALSE			FALSE		D002178	Candidiasis, Chronic Mucocutaneous	OMIM		Immunodeficiency 31C, chronic mucocutaneous candidiasis, autosomal dominant, 614162 (3), Autosomal dominant	https://omim.org/entry/600555									OMIM			infection, signs/symptoms	gwas	unsupported target	FALSE	TRUE	FALSE	FALSE	FALSE	FALSE	FALSE
STAT3-D000086382	0	STAT3	D000086382	COVID-19	Phase III		Phase III	TRUE	TRUE	TRUE	FALSE	FALSE		D000740	Anemia	OTG		Mean corpuscular hemoglobin	https://genetics.opentargets.org/study/GCST90002322	2020			0.649765	0.5	1	0.5	1	GWAS	0.015999		infection, respiratory	gwas	unsupported target	TRUE	TRUE	FALSE	FALSE	FALSE	FALSE	FALSE
STAT3-D000544	0.493	STAT3	D000544	Alzheimer Disease		Phase II	Phase II	TRUE	TRUE			FALSE		D009103	Multiple Sclerosis	OTG		Multiple sclerosis	https://genetics.opentargets.org/study/GCST000593	2010			0.403027	0.54	1	0.54	1	GWAS		1.15	neurology, psychiatry	both	unsupported target	TRUE	TRUE	FALSE	FALSE	FALSE	FALSE	FALSE
STAT3-D000690	0.41	STAT3	D000690	Amyotrophic Lateral Sclerosis	Preclinical		Preclinical	FALSE				FALSE		D009103	Multiple Sclerosis	OTG		Multiple sclerosis	https://genetics.opentargets.org/study/GCST000593	2010			0.403027	0.54	1	0.54	1	GWAS		1.15	neurology, metabolic	both	unsupported target	TRUE	TRUE	FALSE	FALSE	FALSE	FALSE	FALSE
STAT3-D001005	0.623	STAT3	D001005	Anus Neoplasms	Phase II		Phase II	TRUE	TRUE	FALSE		TRUE		D003093	Colitis, Ulcerative	OTG		Ulcerative colitis [EA]	https://genetics.opentargets.org/study/GCST003045	2015			0.345669	0.53	1	0.53	1	GWAS		1.09368	oncology	gwas	unsupported target	TRUE	TRUE	FALSE	FALSE	FALSE	FALSE	FALSE
STAT3-D001172	0.682	STAT3	D001172	Arthritis, Rheumatoid		Preclinical	Preclinical					FALSE		D001327	Autoimmune Diseases	OMIM		Autoimmune disease, multisystem, infantile-onset, 1, 615952 (3), Autosomal dominant	https://omim.org/entry/102582									OMIM			musculoskeletal, dermatology, immune	gwas	unsupported target	TRUE	TRUE	FALSE	FALSE	FALSE	FALSE	FALSE
STAT3-D001249	0.452	STAT3	D001249	Asthma	Preclinical		Preclinical	FALSE				FALSE		D001327	Autoimmune Diseases	OMIM		Autoimmune disease, multisystem, infantile-onset, 1, 615952 (3), Autosomal dominant	https://omim.org/entry/102582									OMIM			respiratory, immune	both	unsupported target	TRUE	TRUE	FALSE	FALSE	FALSE	FALSE	FALSE
STAT3-D001321	0.034	STAT3	D001321	Autistic Disorder		Preclinical	Preclinical					FALSE		D001327	Autoimmune Diseases	OMIM		Autoimmune disease, multisystem, infantile-onset, 1, 615952 (3), Autosomal dominant	https://omim.org/entry/102582									OMIM			psychiatry	both	unsupported target	TRUE	TRUE	FALSE	FALSE	FALSE	FALSE	FALSE
STAT3-D001327	1	STAT3	D001327	Autoimmune Diseases		Preclinical	Preclinical					FALSE		D001327	Autoimmune Diseases	OMIM		Autoimmune disease, multisystem, infantile-onset, 1, 615952 (3), Autosomal dominant	https://omim.org/entry/102582									OMIM			immune	both	genetically supported target	TRUE	TRUE	FALSE	FALSE	FALSE	FALSE	FALSE
STAT3-D001650	0.435	STAT3	D001650	Bile Duct Neoplasms	Phase II		Phase II	TRUE	TRUE	FALSE		TRUE		D015212	Inflammatory Bowel Diseases	OTG		Inflammatory bowel disease	https://genetics.opentargets.org/study/GCST001725	2012			0.402615	0.54	1	0.54	1	GWAS		1.103	oncology	both	unsupported target	TRUE	TRUE	FALSE	FALSE	FALSE	FALSE	FALSE
STAT3-D001749	0.606	STAT3	D001749	Urinary Bladder Neoplasms	Phase II		Phase II	TRUE	TRUE	FALSE		TRUE		D051437	Renal Insufficiency	OTG		Serum creatinine levels	https://genetics.opentargets.org/study/GCST90018979	2021			0.336024	0.56	1	0.56	1	GWAS	0.0101		oncology	both	unsupported target	TRUE	TRUE	FALSE	FALSE	FALSE	FALSE	FALSE
STAT3-D001932	0.484	STAT3	D001932	Brain Neoplasms		Phase II	Phase II	TRUE	TRUE			TRUE		D009103	Multiple Sclerosis	OTG		Multiple sclerosis	https://genetics.opentargets.org/study/GCST000593	2010			0.403027	0.54	1	0.54	1	GWAS		1.15	oncology	both	unsupported target	TRUE	TRUE	FALSE	FALSE	FALSE	FALSE	FALSE
STAT3-D001943	0.488	STAT3	D001943	Breast Neoplasms		Phase II	Phase II	TRUE	TRUE			TRUE		D011565	Psoriasis	OTG		Psoriasis	https://genetics.opentargets.org/study/GCST004346	2017			0.344106	0.56	1	0.56	1	GWAS	0.1024		oncology	both	unsupported target	TRUE	TRUE	FALSE	FALSE	FALSE	FALSE	FALSE
STAT3-D002289	0.221	STAT3	D002289	Carcinoma, Non-Small-Cell Lung		Phase I	Phase I	TRUE				TRUE		D001327	Autoimmune Diseases	OMIM		Autoimmune disease, multisystem, infantile-onset, 1, 615952 (3), Autosomal dominant	https://omim.org/entry/102582									OMIM			oncology	both	unsupported target	TRUE	TRUE	FALSE	FALSE	FALSE	FALSE	FALSE
STAT3-D002318	0.307	STAT3	D002318	Cardiovascular Diseases	Preclinical		Preclinical	FALSE				FALSE		D001327	Autoimmune Diseases	OMIM		Autoimmune disease, multisystem, infantile-onset, 1, 615952 (3), Autosomal dominant	https://omim.org/entry/102582									OMIM			cardiovascular	gwas	unsupported target	TRUE	TRUE	FALSE	FALSE	FALSE	FALSE	FALSE
STAT3-D002545	0.477	STAT3	D002545	Brain Ischemia	Preclinical		Preclinical	FALSE				FALSE		D009103	Multiple Sclerosis	OTG		Multiple sclerosis	https://genetics.opentargets.org/study/GCST000593	2010			0.403027	0.54	1	0.54	1	GWAS		1.15	neurology, cardiovascular	omim/tcga	unsupported target	TRUE	TRUE	FALSE	FALSE	FALSE	FALSE	FALSE
STAT3-D003072	0.036	STAT3	D003072	Cognition Disorders		Preclinical	Preclinical					FALSE		D001327	Autoimmune Diseases	OMIM		Autoimmune disease, multisystem, infantile-onset, 1, 615952 (3), Autosomal dominant	https://omim.org/entry/102582									OMIM			psychiatry	both	unsupported target	TRUE	TRUE	FALSE	FALSE	FALSE	FALSE	FALSE
STAT3-D003093	1	STAT3	D003093	Colitis, Ulcerative	Phase II		Phase II	TRUE	TRUE	FALSE		FALSE		D003093	Colitis, Ulcerative	OTG		Ulcerative colitis [EA]	https://genetics.opentargets.org/study/GCST003045	2015			0.345669	0.53	1	0.53	1	GWAS		1.09368	digestive	both	genetically supported target	TRUE	TRUE	FALSE	FALSE	FALSE	FALSE	FALSE
STAT3-D003424	1	STAT3	D003424	Crohn Disease	Preclinical		Preclinical	FALSE				FALSE		D003424	Crohn Disease	OTG		Crohn's disease	https://genetics.opentargets.org/study/GCST000207	2008			0.403027	0.54	1	0.54	1	GWAS		1.18	digestive	both	genetically supported target	TRUE	TRUE	FALSE	FALSE	FALSE	FALSE	FALSE
STAT3-D003865	0.033	STAT3	D003865	Depressive Disorder, Major		Preclinical	Preclinical					FALSE		D001327	Autoimmune Diseases	OMIM		Autoimmune disease, multisystem, infantile-onset, 1, 615952 (3), Autosomal dominant	https://omim.org/entry/102582									OMIM			psychiatry	gwas	unsupported target	TRUE	TRUE	FALSE	FALSE	FALSE	FALSE	FALSE
STAT3-D003876	0.46	STAT3	D003876	Dermatitis, Atopic	Phase I		Phase I	TRUE	FALSE			FALSE		D011565	Psoriasis	OTG		Psoriasis	https://genetics.opentargets.org/study/GCST004346	2017			0.344106	0.56	1	0.56	1	GWAS	0.1024		congenital, dermatology, immune	gwas	unsupported target	TRUE	TRUE	FALSE	FALSE	FALSE	FALSE	FALSE
STAT3-D003930	0.239	STAT3	D003930	Diabetic Retinopathy		Preclinical	Preclinical					FALSE		D001327	Autoimmune Diseases	OMIM		Autoimmune disease, multisystem, infantile-onset, 1, 615952 (3), Autosomal dominant	https://omim.org/entry/102582									OMIM			ophthalmology, cardiovascular, endocrine	gwas	unsupported target	TRUE	TRUE	FALSE	FALSE	FALSE	FALSE	FALSE
STAT3-D004938	0.475	STAT3	D004938	Esophageal Neoplasms	Phase III		Phase III	TRUE	TRUE	TRUE	FALSE	TRUE		D015212	Inflammatory Bowel Diseases	OTG		Inflammatory bowel disease	https://genetics.opentargets.org/study/GCST001725	2012			0.402615	0.54	1	0.54	1	GWAS		1.103	oncology	both	unsupported target	TRUE	TRUE	FALSE	FALSE	FALSE	FALSE	FALSE
STAT3-D005128	0.287	STAT3	D005128	Eye Diseases		Preclinical	Preclinical					FALSE		D001327	Autoimmune Diseases	OMIM		Autoimmune disease, multisystem, infantile-onset, 1, 615952 (3), Autosomal dominant	https://omim.org/entry/102582									OMIM			ophthalmology	gwas	unsupported target	TRUE	TRUE	FALSE	FALSE	FALSE	FALSE	FALSE
STAT3-D005134	0.236	STAT3	D005134	Eye Neoplasms	Preclinical		Preclinical	FALSE				FALSE		D001327	Autoimmune Diseases	OMIM		Autoimmune disease, multisystem, infantile-onset, 1, 615952 (3), Autosomal dominant	https://omim.org/entry/102582									OMIM			oncology	both	unsupported target	TRUE	TRUE	FALSE	FALSE	FALSE	FALSE	FALSE
STAT3-D005909	0.222	STAT3	D005909	Glioblastoma		Phase II	Phase II	TRUE	TRUE			TRUE		D001327	Autoimmune Diseases	OMIM		Autoimmune disease, multisystem, infantile-onset, 1, 615952 (3), Autosomal dominant	https://omim.org/entry/102582									OMIM			oncology	gwas	unsupported target	TRUE	TRUE	FALSE	FALSE	FALSE	FALSE	FALSE
STAT3-D006258	0.239	STAT3	D006258	Head and Neck Neoplasms		Phase II	Phase II	TRUE	TRUE			TRUE		D001327	Autoimmune Diseases	OMIM		Autoimmune disease, multisystem, infantile-onset, 1, 615952 (3), Autosomal dominant	https://omim.org/entry/102582									OMIM			oncology	both	unsupported target	TRUE	TRUE	FALSE	FALSE	FALSE	FALSE	FALSE
STAT3-D007154	0.578	STAT3	D007154	Immune System Diseases		Preclinical	Preclinical					FALSE		D001327	Autoimmune Diseases	OMIM		Autoimmune disease, multisystem, infantile-onset, 1, 615952 (3), Autosomal dominant	https://omim.org/entry/102582									OMIM			immune	gwas	unsupported target	TRUE	TRUE	FALSE	FALSE	FALSE	FALSE	FALSE
STAT3-D007239	0.301	STAT3	D007239	Infections	Preclinical		Preclinical	FALSE				FALSE		D001327	Autoimmune Diseases	OMIM		Autoimmune disease, multisystem, infantile-onset, 1, 615952 (3), Autosomal dominant	https://omim.org/entry/102582									OMIM			infection	both	unsupported target	TRUE	TRUE	FALSE	FALSE	FALSE	FALSE	FALSE
STAT3-D007249	0.251	STAT3	D007249	Inflammation		Preclinical	Preclinical					FALSE		D001327	Autoimmune Diseases	OMIM		Autoimmune disease, multisystem, infantile-onset, 1, 615952 (3), Autosomal dominant	https://omim.org/entry/102582									OMIM			signs/symptoms	gwas	unsupported target	TRUE	TRUE	FALSE	FALSE	FALSE	FALSE	FALSE
STAT3-D007589	1	STAT3	D007589	Job Syndrome		Preclinical	Preclinical					FALSE		D007589	Job Syndrome	OMIM		Hyper-IgE recurrent infection syndrome, 147060 (3), Autosomal dominant	https://omim.org/entry/102582									OMIM			hematology, congenital, immune	omim/tcga	genetically supported target	TRUE	TRUE	FALSE	FALSE	FALSE	FALSE	FALSE
STAT3-D007676	0.922	STAT3	D007676	Kidney Failure, Chronic		Preclinical	Preclinical					FALSE		D051437	Renal Insufficiency	OTG		Serum creatinine levels	https://genetics.opentargets.org/study/GCST90018979	2021			0.336024	0.56	1	0.56	1	GWAS	0.0101		other	both	genetically supported target	TRUE	TRUE	FALSE	FALSE	FALSE	FALSE	FALSE
STAT3-D007690	0.695	STAT3	D007690	Polycystic Kidney Diseases	Preclinical		Preclinical	FALSE				FALSE		D051437	Renal Insufficiency	OTG		Serum creatinine levels	https://genetics.opentargets.org/study/GCST90018979	2021			0.336024	0.56	1	0.56	1	GWAS	0.0101		congenital	both	unsupported target	TRUE	TRUE	FALSE	FALSE	FALSE	FALSE	FALSE
STAT3-D007938	0.252	STAT3	D007938	Leukemia	Phase II		Phase II	TRUE	TRUE	FALSE		FALSE		D001327	Autoimmune Diseases	OMIM		Autoimmune disease, multisystem, infantile-onset, 1, 615952 (3), Autosomal dominant	https://omim.org/entry/102582									OMIM			oncology	omim/tcga	unsupported target	TRUE	TRUE	FALSE	FALSE	FALSE	FALSE	FALSE
STAT3-D008113	0.46	STAT3	D008113	Liver Neoplasms	Phase II		Phase II	TRUE	TRUE	FALSE		TRUE		D015212	Inflammatory Bowel Diseases	OTG		Inflammatory bowel disease	https://genetics.opentargets.org/study/GCST001725	2012			0.402615	0.54	1	0.54	1	GWAS		1.103	oncology	gwas	unsupported target	TRUE	TRUE	FALSE	FALSE	FALSE	FALSE	FALSE
STAT3-D008180	0.667	STAT3	D008180	Lupus Erythematosus, Systemic	Preclinical		Preclinical	FALSE				FALSE		D001327	Autoimmune Diseases	OMIM		Autoimmune disease, multisystem, infantile-onset, 1, 615952 (3), Autosomal dominant	https://omim.org/entry/102582									OMIM			dermatology, immune	both	unsupported target	TRUE	TRUE	FALSE	FALSE	FALSE	FALSE	FALSE
STAT3-D008223	0.475	STAT3	D008223	Lymphoma	Phase II		Phase II	TRUE	TRUE	FALSE		TRUE		D001327	Autoimmune Diseases	OMIM		Autoimmune disease, multisystem, infantile-onset, 1, 615952 (3), Autosomal dominant	https://omim.org/entry/102582									OMIM			oncology	gwas	unsupported target	TRUE	TRUE	FALSE	FALSE	FALSE	FALSE	FALSE
STAT3-D008228	0.46	STAT3	D008228	Lymphoma, Non-Hodgkin		Phase I	Phase I	TRUE				TRUE		D001327	Autoimmune Diseases	OMIM		Autoimmune disease, multisystem, infantile-onset, 1, 615952 (3), Autosomal dominant	https://omim.org/entry/102582									OMIM			oncology	both	unsupported target	TRUE	TRUE	FALSE	FALSE	FALSE	FALSE	FALSE
STAT3-D008268	0.24	STAT3	D008268	Macular Degeneration		Preclinical	Preclinical					FALSE		D001327	Autoimmune Diseases	OMIM		Autoimmune disease, multisystem, infantile-onset, 1, 615952 (3), Autosomal dominant	https://omim.org/entry/102582									OMIM			ophthalmology	both	unsupported target	TRUE	TRUE	FALSE	FALSE	FALSE	FALSE	FALSE
STAT3-D008527	0.216	STAT3	D008527	Medulloblastoma		Phase II	Phase II	TRUE	TRUE			TRUE		D001327	Autoimmune Diseases	OMIM		Autoimmune disease, multisystem, infantile-onset, 1, 615952 (3), Autosomal dominant	https://omim.org/entry/102582									OMIM			oncology	gwas	unsupported target	TRUE	TRUE	FALSE	FALSE	FALSE	FALSE	FALSE
STAT3-D008545	0.238	STAT3	D008545	Melanoma		Phase I	Phase I	TRUE				TRUE		D001327	Autoimmune Diseases	OMIM		Autoimmune disease, multisystem, infantile-onset, 1, 615952 (3), Autosomal dominant	https://omim.org/entry/102582									OMIM			oncology	both	unsupported target	TRUE	TRUE	FALSE	FALSE	FALSE	FALSE	FALSE
STAT3-D009101	0.462	STAT3	D009101	Multiple Myeloma	Phase II		Phase II	TRUE	TRUE	FALSE		TRUE		D000740	Anemia	OTG		Mean corpuscular hemoglobin	https://genetics.opentargets.org/study/GCST90002322	2020			0.649765	0.5	1	0.5	1	GWAS	0.015999		oncology	gwas	unsupported target	TRUE	TRUE	FALSE	FALSE	FALSE	FALSE	FALSE
STAT3-D009103	1	STAT3	D009103	Multiple Sclerosis	Preclinical		Preclinical	FALSE				FALSE		D009103	Multiple Sclerosis	OTG		Multiple sclerosis	https://genetics.opentargets.org/study/GCST000593	2010			0.403027	0.54	1	0.54	1	GWAS		1.15	neurology, immune	both	genetically supported target	TRUE	TRUE	FALSE	FALSE	FALSE	FALSE	FALSE
STAT3-D009190	0.485	STAT3	D009190	Myelodysplastic Syndromes	Phase II		Phase II	TRUE	TRUE	FALSE		TRUE		D000740	Anemia	OTG		Mean corpuscular hemoglobin	https://genetics.opentargets.org/study/GCST90002322	2020			0.649765	0.5	1	0.5	1	GWAS	0.015999		hematology	omim/tcga	unsupported target	TRUE	TRUE	FALSE	FALSE	FALSE	FALSE	FALSE
STAT3-D009369	0.302	STAT3	D009369	Neoplasms		Phase II	Phase II	TRUE	TRUE			TRUE		D001327	Autoimmune Diseases	OMIM		Autoimmune disease, multisystem, infantile-onset, 1, 615952 (3), Autosomal dominant	https://omim.org/entry/102582									OMIM			oncology	gwas	unsupported target	TRUE	TRUE	FALSE	FALSE	FALSE	FALSE	FALSE
STAT3-D010051	0.52	STAT3	D010051	Ovarian Neoplasms	Phase II		Phase II	TRUE	TRUE	FALSE		TRUE		D051437	Renal Insufficiency	OTG		Serum creatinine levels	https://genetics.opentargets.org/study/GCST90018979	2021			0.336024	0.56	1	0.56	1	GWAS	0.0101		oncology	gwas	unsupported target	TRUE	TRUE	FALSE	FALSE	FALSE	FALSE	FALSE
STAT3-D010190	0.453	STAT3	D010190	Pancreatic Neoplasms		Preclinical	Preclinical					TRUE		D015212	Inflammatory Bowel Diseases	OTG		Inflammatory bowel disease	https://genetics.opentargets.org/study/GCST001725	2012			0.402615	0.54	1	0.54	1	GWAS		1.103	oncology	gwas	unsupported target	TRUE	TRUE	FALSE	FALSE	FALSE	FALSE	FALSE
STAT3-D010300	0.49	STAT3	D010300	Parkinson Disease	Preclinical		Preclinical	FALSE				FALSE		D009103	Multiple Sclerosis	OTG		Multiple sclerosis	https://genetics.opentargets.org/study/GCST000593	2010			0.403027	0.54	1	0.54	1	GWAS		1.15	neurology	both	unsupported target	TRUE	TRUE	FALSE	FALSE	FALSE	FALSE	FALSE
STAT3-D011014	0.243	STAT3	D011014	Pneumonia	Phase III		Phase III	TRUE	TRUE	TRUE	FALSE	FALSE		D001327	Autoimmune Diseases	OMIM		Autoimmune disease, multisystem, infantile-onset, 1, 615952 (3), Autosomal dominant	https://omim.org/entry/102582									OMIM			infection, respiratory	gwas	unsupported target	TRUE	TRUE	FALSE	FALSE	FALSE	FALSE	FALSE
STAT3-D011471	0.521	STAT3	D011471	Prostatic Neoplasms		Phase I	Phase I	TRUE				FALSE		D051437	Renal Insufficiency	OTG		Serum creatinine levels	https://genetics.opentargets.org/study/GCST90018979	2021			0.336024	0.56	1	0.56	1	GWAS	0.0101		oncology	both	unsupported target	TRUE	TRUE	FALSE	FALSE	FALSE	FALSE	FALSE
STAT3-D011565	1	STAT3	D011565	Psoriasis	Phase II		Phase II	TRUE	TRUE	FALSE		FALSE		D011565	Psoriasis	OTG		Psoriasis	https://genetics.opentargets.org/study/GCST004346	2017			0.344106	0.56	1	0.56	1	GWAS	0.1024		dermatology	both	genetically supported target	TRUE	TRUE	FALSE	FALSE	FALSE	FALSE	FALSE
STAT3-D012516	0.339	STAT3	D012516	Osteosarcoma		Preclinical	Preclinical					FALSE		D011565	Psoriasis	OTG		Psoriasis	https://genetics.opentargets.org/study/GCST004346	2017			0.344106	0.56	1	0.56	1	GWAS	0.1024		oncology	both	unsupported target	TRUE	TRUE	FALSE	FALSE	FALSE	FALSE	FALSE
STAT3-D012878	0.505	STAT3	D012878	Skin Neoplasms		Preclinical	Preclinical					FALSE		D011565	Psoriasis	OTG		Psoriasis	https://genetics.opentargets.org/study/GCST004346	2017			0.344106	0.56	1	0.56	1	GWAS	0.1024		oncology	gwas	unsupported target	TRUE	TRUE	FALSE	FALSE	FALSE	FALSE	FALSE
STAT3-D013274	0.482	STAT3	D013274	Stomach Neoplasms	Phase III		Phase III	TRUE	TRUE	TRUE	FALSE	TRUE		D015212	Inflammatory Bowel Diseases	OTG		Inflammatory bowel disease	https://genetics.opentargets.org/study/GCST001725	2012			0.402615	0.54	1	0.54	1	GWAS		1.103	oncology	both	unsupported target	TRUE	TRUE	FALSE	FALSE	FALSE	FALSE	FALSE
STAT3-D013345	0.463	STAT3	D013345	Subarachnoid Hemorrhage	Phase II		Phase II	TRUE	TRUE	FALSE		FALSE		D009103	Multiple Sclerosis	OTG		Multiple sclerosis	https://genetics.opentargets.org/study/GCST000593	2010			0.403027	0.54	1	0.54	1	GWAS		1.15	neurology, cardiovascular, signs/symptoms	gwas	unsupported target	TRUE	TRUE	FALSE	FALSE	FALSE	FALSE	FALSE
STAT3-D014565	0.548	STAT3	D014565	Urogenital Neoplasms		Preclinical	Preclinical					FALSE		D051437	Renal Insufficiency	OTG		Serum creatinine levels	https://genetics.opentargets.org/study/GCST90018979	2021			0.336024	0.56	1	0.56	1	GWAS	0.0101		oncology	both	unsupported target	TRUE	TRUE	FALSE	FALSE	FALSE	FALSE	FALSE
STAT3-D014605	0.232	STAT3	D014605	Uveitis	Preclinical		Preclinical	FALSE				FALSE		D001327	Autoimmune Diseases	OMIM		Autoimmune disease, multisystem, infantile-onset, 1, 615952 (3), Autosomal dominant	https://omim.org/entry/102582									OMIM			ophthalmology	gwas	unsupported target	TRUE	TRUE	FALSE	FALSE	FALSE	FALSE	FALSE
STAT3-D015179	0.687	STAT3	D015179	Colorectal Neoplasms		Phase II	Phase II	TRUE	TRUE			TRUE		D003093	Colitis, Ulcerative	OTG		Ulcerative colitis [EA]	https://genetics.opentargets.org/study/GCST003045	2015			0.345669	0.53	1	0.53	1	GWAS		1.09368	oncology	both	unsupported target	TRUE	TRUE	FALSE	FALSE	FALSE	FALSE	FALSE
STAT3-D015212	1	STAT3	D015212	Inflammatory Bowel Diseases	Preclinical		Preclinical	FALSE				FALSE		D015212	Inflammatory Bowel Diseases	OTG		Inflammatory bowel disease	https://genetics.opentargets.org/study/GCST001725	2012			0.402615	0.54	1	0.54	1	GWAS		1.103	digestive	both	genetically supported target	TRUE	TRUE	FALSE	FALSE	FALSE	FALSE	FALSE
STAT3-D015451	0.414	STAT3	D015451	Leukemia, Lymphocytic, Chronic, B-Cell	Phase II		Phase II	TRUE	TRUE	FALSE		FALSE		D000740	Anemia	OTG		Mean corpuscular hemoglobin	https://genetics.opentargets.org/study/GCST90002322	2020			0.649765	0.5	1	0.5	1	GWAS	0.015999		oncology	both	unsupported target	TRUE	TRUE	FALSE	FALSE	FALSE	FALSE	FALSE
STAT3-D015464	0.448	STAT3	D015464	Leukemia, Myelogenous, Chronic, BCR-ABL Positive	Phase I		Phase I	TRUE	FALSE			TRUE		D000740	Anemia	OTG		Mean corpuscular hemoglobin	https://genetics.opentargets.org/study/GCST90002322	2020			0.649765	0.5	1	0.5	1	GWAS	0.015999		oncology	both	unsupported target	TRUE	TRUE	FALSE	FALSE	FALSE	FALSE	FALSE
STAT3-D015470	0.228	STAT3	D015470	Leukemia, Myeloid, Acute		Preclinical	Preclinical					TRUE		D001327	Autoimmune Diseases	OMIM		Autoimmune disease, multisystem, infantile-onset, 1, 615952 (3), Autosomal dominant	https://omim.org/entry/102582									OMIM			oncology	both	unsupported target	TRUE	TRUE	FALSE	FALSE	FALSE	FALSE	FALSE
STAT3-D016393	0.451	STAT3	D016393	Lymphoma, B-Cell		Phase I	Phase I	TRUE				FALSE		D001327	Autoimmune Diseases	OMIM		Autoimmune disease, multisystem, infantile-onset, 1, 615952 (3), Autosomal dominant	https://omim.org/entry/102582									OMIM			oncology	both	unsupported target	TRUE	TRUE	FALSE	FALSE	FALSE	FALSE	FALSE
STAT3-D016399	0.438	STAT3	D016399	Lymphoma, T-Cell		Preclinical	Preclinical					FALSE		D001327	Autoimmune Diseases	OMIM		Autoimmune disease, multisystem, infantile-onset, 1, 615952 (3), Autosomal dominant	https://omim.org/entry/102582									OMIM			oncology	both	unsupported target	TRUE	TRUE	FALSE	FALSE	FALSE	FALSE	FALSE
STAT3-D016403	0.404	STAT3	D016403	Lymphoma, Large B-Cell, Diffuse		Phase II	Phase II	TRUE	TRUE			FALSE		D000740	Anemia	OTG		Mean corpuscular hemoglobin	https://genetics.opentargets.org/study/GCST90002322	2020			0.649765	0.5	1	0.5	1	GWAS	0.015999		oncology	gwas	unsupported target	TRUE	TRUE	FALSE	FALSE	FALSE	FALSE	FALSE
STAT3-D016410	0.435	STAT3	D016410	Lymphoma, T-Cell, Cutaneous		Phase II	Phase II	TRUE	TRUE			FALSE		D001327	Autoimmune Diseases	OMIM		Autoimmune disease, multisystem, infantile-onset, 1, 615952 (3), Autosomal dominant	https://omim.org/entry/102582									OMIM			oncology	both	unsupported target	TRUE	TRUE	FALSE	FALSE	FALSE	FALSE	FALSE
STAT3-D016889	0.504	STAT3	D016889	Endometrial Neoplasms	Phase I		Phase I	TRUE	FALSE			FALSE		D051437	Renal Insufficiency	OTG		Serum creatinine levels	https://genetics.opentargets.org/study/GCST90018979	2021			0.336024	0.56	1	0.56	1	GWAS	0.0101		oncology	gwas	unsupported target	TRUE	TRUE	FALSE	FALSE	FALSE	FALSE	FALSE
STAT3-D018307	0.233	STAT3	D018307	Neoplasms, Squamous Cell		Phase II	Phase II	TRUE	TRUE			TRUE		D001327	Autoimmune Diseases	OMIM		Autoimmune disease, multisystem, infantile-onset, 1, 615952 (3), Autosomal dominant	https://omim.org/entry/102582									OMIM			oncology	both	unsupported target	TRUE	TRUE	FALSE	FALSE	FALSE	FALSE	FALSE
STAT3-D019337	0.457	STAT3	D019337	Hematologic Neoplasms		Phase I	Phase I	TRUE				FALSE		D000740	Anemia	OTG		Mean corpuscular hemoglobin	https://genetics.opentargets.org/study/GCST90002322	2020			0.649765	0.5	1	0.5	1	GWAS	0.015999		oncology	gwas	unsupported target	TRUE	TRUE	FALSE	FALSE	FALSE	FALSE	FALSE
STAT3-D020521	0.498	STAT3	D020521	Stroke	Preclinical		Preclinical	FALSE				FALSE		D009103	Multiple Sclerosis	OTG		Multiple sclerosis	https://genetics.opentargets.org/study/GCST000593	2010			0.403027	0.54	1	0.54	1	GWAS		1.15	neurology, cardiovascular	gwas	unsupported target	TRUE	TRUE	FALSE	FALSE	FALSE	FALSE	FALSE
STAT3-D046152	0.461	STAT3	D046152	Gastrointestinal Stromal Tumors	Phase I		Phase I	TRUE	FALSE			FALSE		D015212	Inflammatory Bowel Diseases	OTG		Inflammatory bowel disease	https://genetics.opentargets.org/study/GCST001725	2012			0.402615	0.54	1	0.54	1	GWAS		1.103	oncology	omim/tcga	unsupported target	TRUE	TRUE	FALSE	FALSE	FALSE	FALSE	FALSE
STAT3-D054198	0.423	STAT3	D054198	Precursor Cell Lymphoblastic Leukemia-Lymphoma	Phase I		Phase I	TRUE	FALSE			FALSE		D000740	Anemia	OTG		Mean corpuscular hemoglobin	https://genetics.opentargets.org/study/GCST90002322	2020			0.649765	0.5	1	0.5	1	GWAS	0.015999		oncology	both	unsupported target	TRUE	TRUE	FALSE	FALSE	FALSE	FALSE	FALSE
STAT3-D054990	0.218	STAT3	D054990	Idiopathic Pulmonary Fibrosis		Phase II	Phase II	TRUE	TRUE			FALSE		D001327	Autoimmune Diseases	OMIM		Autoimmune disease, multisystem, infantile-onset, 1, 615952 (3), Autosomal dominant	https://omim.org/entry/102582									OMIM			respiratory	both	unsupported target	TRUE	TRUE	FALSE	FALSE	FALSE	FALSE	FALSE
STAT3-D055623	0.457	STAT3	D055623	Keratosis, Actinic		Preclinical	Preclinical					FALSE		D011565	Psoriasis	OTG		Psoriasis	https://genetics.opentargets.org/study/GCST004346	2017			0.344106	0.56	1	0.56	1	GWAS	0.1024		oncology	gwas	unsupported target	TRUE	TRUE	FALSE	FALSE	FALSE	FALSE	FALSE
STAT3-D057135	0.19	STAT3	D057135	Wet Macular Degeneration	Preclinical		Preclinical	FALSE				FALSE		D001327	Autoimmune Diseases	OMIM		Autoimmune disease, multisystem, infantile-onset, 1, 615952 (3), Autosomal dominant	https://omim.org/entry/102582									OMIM			ophthalmology	gwas	unsupported target	TRUE	TRUE	FALSE	FALSE	FALSE	FALSE	FALSE
STAT4-D003922	1	STAT4	D003922	Diabetes Mellitus, Type 1	Preclinical		Preclinical	FALSE				FALSE		D003922	Diabetes Mellitus, Type 1	OTG		Type 1 diabetes	https://genetics.opentargets.org/study/GCST90013445	2021			0.781554	0.79	1	0.79	1	GWAS			metabolic, endocrine, immune	both	genetically supported target	FALSE	FALSE	FALSE	FALSE	FALSE	FALSE	FALSE
STAT4-D050197	0.477	STAT4	D050197	Atherosclerosis	Preclinical		Preclinical	FALSE				FALSE		D001528	Behcet Syndrome	OTG		Behcet's disease	https://genetics.opentargets.org/study/GCST001768	2012			0.653191	0.91	1	0.91	1	GWAS		1.45	cardiovascular	both	unsupported target	FALSE	FALSE	FALSE	FALSE	FALSE	FALSE	FALSE
STAT4-D065626	0.601	STAT4	D065626	Non-alcoholic Fatty Liver Disease	Preclinical		Preclinical	FALSE				FALSE		D008107	Liver Diseases	OTG		Gamma glutamyl transferase levels	https://genetics.opentargets.org/study/GCST006019	2018			0.663449	0.51	1	0.51	1	GWAS			digestive	both	unsupported target	FALSE	FALSE	FALSE	FALSE	FALSE	FALSE	FALSE
STAT5B-D001249	0.185	STAT5B	D001249	Asthma	Preclinical		Preclinical	FALSE				FALSE		D046150	Laron Syndrome	OMIM		Growth hormone insensitivity with immune dysregulation 1, autosomal recessive, 245590 (3), Autosomal recessive	https://omim.org/entry/604260									OMIM			respiratory, immune	both	unsupported target	FALSE	TRUE	FALSE	FALSE	FALSE	FALSE	FALSE
STAT5B-D001943	0.183	STAT5B	D001943	Breast Neoplasms	Preclinical		Preclinical	FALSE				FALSE		D046150	Laron Syndrome	OMIM		Growth hormone insensitivity with immune dysregulation 1, autosomal recessive, 245590 (3), Autosomal recessive	https://omim.org/entry/604260									OMIM			oncology	both	unsupported target	FALSE	TRUE	FALSE	FALSE	FALSE	FALSE	FALSE
STAT5B-D003876	0.294	STAT5B	D003876	Dermatitis, Atopic	Preclinical		Preclinical	FALSE				FALSE		D046150	Laron Syndrome	OMIM		Growth hormone insensitivity with immune dysregulation 1, autosomal recessive, 245590 (3), Autosomal recessive	https://omim.org/entry/604260									OMIM			congenital, dermatology, immune	gwas	unsupported target	FALSE	TRUE	FALSE	FALSE	FALSE	FALSE	FALSE
STAT5B-D008223	0.189	STAT5B	D008223	Lymphoma	Preclinical		Preclinical	FALSE				FALSE		D046150	Laron Syndrome	OMIM		Growth hormone insensitivity with immune dysregulation 1, autosomal recessive, 245590 (3), Autosomal recessive	https://omim.org/entry/604260									OMIM			oncology	gwas	unsupported target	FALSE	TRUE	FALSE	FALSE	FALSE	FALSE	FALSE
STAT5B-D009369	0.205	STAT5B	D009369	Neoplasms	Preclinical		Preclinical	FALSE				FALSE		D046150	Laron Syndrome	OMIM		Growth hormone insensitivity with immune dysregulation 1, autosomal recessive, 245590 (3), Autosomal recessive	https://omim.org/entry/604260									OMIM			oncology	gwas	unsupported target	FALSE	TRUE	FALSE	FALSE	FALSE	FALSE	FALSE
STAT5B-D015464	0.177	STAT5B	D015464	Leukemia, Myelogenous, Chronic, BCR-ABL Positive	Preclinical		Preclinical	FALSE				FALSE		D046150	Laron Syndrome	OMIM		Growth hormone insensitivity with immune dysregulation 1, autosomal recessive, 245590 (3), Autosomal recessive	https://omim.org/entry/604260									OMIM			oncology	both	unsupported target	FALSE	TRUE	FALSE	FALSE	FALSE	FALSE	FALSE
STAT5B-D015470	0.18	STAT5B	D015470	Leukemia, Myeloid, Acute	Preclinical		Preclinical	FALSE				FALSE		D046150	Laron Syndrome	OMIM		Growth hormone insensitivity with immune dysregulation 1, autosomal recessive, 245590 (3), Autosomal recessive	https://omim.org/entry/604260									OMIM			oncology	both	unsupported target	FALSE	TRUE	FALSE	FALSE	FALSE	FALSE	FALSE
STAT5B-D054990	0.175	STAT5B	D054990	Idiopathic Pulmonary Fibrosis	Preclinical		Preclinical	FALSE				FALSE		D046150	Laron Syndrome	OMIM		Growth hormone insensitivity with immune dysregulation 1, autosomal recessive, 245590 (3), Autosomal recessive	https://omim.org/entry/604260									OMIM			respiratory	both	unsupported target	FALSE	TRUE	FALSE	FALSE	FALSE	FALSE	FALSE
STAT6-D001172	0.436	STAT6	D001172	Arthritis, Rheumatoid	Preclinical		Preclinical	FALSE				FALSE		D006967	Hypersensitivity	PICCOLO	Dendritic-cells-IFNb	allergic_sensitization	https://www.ncbi.nlm.nih.gov/pubmed/23817571	2013	2.359e-06	0.99898						GWAS			musculoskeletal, dermatology, immune	gwas	unsupported target	FALSE	TRUE	FALSE	FALSE	FALSE	FALSE	FALSE
STAT6-D001249	1	STAT6	D001249	Asthma	Preclinical		Preclinical	FALSE				FALSE		D001249	Asthma	PICCOLO	Monocyte	asthma	https://www.ncbi.nlm.nih.gov/pubmed/27182965	2016	3.6e-07	0.969927						GWAS			respiratory, immune	both	genetically supported target	FALSE	TRUE	FALSE	FALSE	FALSE	FALSE	FALSE
STAT6-D001932	0.481	STAT6	D001932	Brain Neoplasms		Preclinical	Preclinical					FALSE		D008881	Migraine Disorders	PICCOLO	Monocyte	migraine	https://www.ncbi.nlm.nih.gov/pubmed/21666692	2011	3.6e-07	0.969749						GWAS			oncology	both	unsupported target	FALSE	TRUE	FALSE	FALSE	FALSE	FALSE	FALSE
STAT6-D002289	0.773	STAT6	D002289	Carcinoma, Non-Small-Cell Lung		Preclinical	Preclinical					FALSE		D001249	Asthma	PICCOLO	Monocyte	asthma	https://www.ncbi.nlm.nih.gov/pubmed/27182965	2016	3.6e-07	0.969927						GWAS			oncology	both	unsupported target	FALSE	TRUE	FALSE	FALSE	FALSE	FALSE	FALSE
STAT6-D003424	0.241	STAT6	D003424	Crohn Disease	Preclinical		Preclinical	FALSE				FALSE		D006402	Hematologic Diseases	PICCOLO	Dendritic-cells-IFNb	eosinophil_percentage_of_granulocytes	https://www.ncbi.nlm.nih.gov/pubmed/27863252	2016	2.359e-06	0.99898						GWAS			digestive	both	unsupported target	FALSE	TRUE	FALSE	FALSE	FALSE	FALSE	FALSE
STAT6-D003876	0.772	STAT6	D003876	Dermatitis, Atopic	Preclinical		Preclinical	FALSE				FALSE		D006969	Hypersensitivity, Immediate	PICCOLO	Dendritic-cells-IFNb	ige_levels	https://www.ncbi.nlm.nih.gov/pubmed/22075330	2011	2.359e-06	0.998979						GWAS			congenital, dermatology, immune	gwas	unsupported target	FALSE	TRUE	FALSE	FALSE	FALSE	FALSE	FALSE
STAT6-D005909	0.234	STAT6	D005909	Glioblastoma		Preclinical	Preclinical					FALSE		D006402	Hematologic Diseases	PICCOLO	Dendritic-cells-IFNb	eosinophil_percentage_of_granulocytes	https://www.ncbi.nlm.nih.gov/pubmed/27863252	2016	2.359e-06	0.99898						GWAS			oncology	gwas	unsupported target	FALSE	TRUE	FALSE	FALSE	FALSE	FALSE	FALSE
STAT6-D006967	1	STAT6	D006967	Hypersensitivity	Preclinical		Preclinical	FALSE				FALSE		D006967	Hypersensitivity	PICCOLO	Dendritic-cells-IFNb	allergic_sensitization	https://www.ncbi.nlm.nih.gov/pubmed/23817571	2013	2.359e-06	0.99898						GWAS			immune	gwas	genetically supported target	FALSE	TRUE	FALSE	FALSE	FALSE	FALSE	FALSE
STAT6-D007249	0.331	STAT6	D007249	Inflammation	Preclinical		Preclinical	FALSE				FALSE		D045262	Reticulocytosis	Genebass	pLoF skat continuous both_sexes irnt	Reticulocyte percentage	https://genebass.org/gene/ENSG00000166888/phenotype/continuous-30240-both_sexes-NA-irnt?burdenSet=pLoF&phewasOpts=1&resultLayout=full	2021								GWAS	0.00046962		signs/symptoms	gwas	unsupported target	FALSE	TRUE	FALSE	FALSE	FALSE	FALSE	FALSE
STAT6-D008113	0.246	STAT6	D008113	Liver Neoplasms		Phase I	Phase I	TRUE				FALSE		D006402	Hematologic Diseases	PICCOLO	Dendritic-cells-IFNb	eosinophil_percentage_of_granulocytes	https://www.ncbi.nlm.nih.gov/pubmed/27863252	2016	2.359e-06	0.99898						GWAS			oncology	gwas	unsupported target	FALSE	TRUE	FALSE	FALSE	FALSE	FALSE	FALSE
STAT6-D008527	0.227	STAT6	D008527	Medulloblastoma		Preclinical	Preclinical					FALSE		D006402	Hematologic Diseases	PICCOLO	Dendritic-cells-IFNb	eosinophil_percentage_of_granulocytes	https://www.ncbi.nlm.nih.gov/pubmed/27863252	2016	2.359e-06	0.99898						GWAS			oncology	gwas	unsupported target	FALSE	TRUE	FALSE	FALSE	FALSE	FALSE	FALSE
STAT6-D008545	0.254	STAT6	D008545	Melanoma		Preclinical	Preclinical					FALSE		D006402	Hematologic Diseases	PICCOLO	Dendritic-cells-IFNb	eosinophil_percentage_of_granulocytes	https://www.ncbi.nlm.nih.gov/pubmed/27863252	2016	2.359e-06	0.99898						GWAS			oncology	both	unsupported target	FALSE	TRUE	FALSE	FALSE	FALSE	FALSE	FALSE
STAT6-D009369	0.336	STAT6	D009369	Neoplasms	Preclinical		Preclinical	FALSE				FALSE		D006402	Hematologic Diseases	PICCOLO	Dendritic-cells-IFNb	eosinophil_percentage_of_granulocytes	https://www.ncbi.nlm.nih.gov/pubmed/27863252	2016	2.359e-06	0.99898						GWAS			oncology	gwas	unsupported target	FALSE	TRUE	FALSE	FALSE	FALSE	FALSE	FALSE
STAT6-D010003	0.348	STAT6	D010003	Osteoarthritis	Preclinical		Preclinical	FALSE				FALSE		D006402	Hematologic Diseases	PICCOLO	Dendritic-cells-IFNb	eosinophil_percentage_of_granulocytes	https://www.ncbi.nlm.nih.gov/pubmed/27863252	2016	2.359e-06	0.99898						GWAS			musculoskeletal	both	unsupported target	FALSE	TRUE	FALSE	FALSE	FALSE	FALSE	FALSE
STAT6-D010051	0.24	STAT6	D010051	Ovarian Neoplasms		Preclinical	Preclinical					FALSE		D006402	Hematologic Diseases	PICCOLO	Dendritic-cells-IFNb	eosinophil_percentage_of_granulocytes	https://www.ncbi.nlm.nih.gov/pubmed/27863252	2016	2.359e-06	0.99898						GWAS			oncology	gwas	unsupported target	FALSE	TRUE	FALSE	FALSE	FALSE	FALSE	FALSE
STAT6-D010190	0.24	STAT6	D010190	Pancreatic Neoplasms		Preclinical	Preclinical					FALSE		D006402	Hematologic Diseases	PICCOLO	Dendritic-cells-IFNb	eosinophil_percentage_of_granulocytes	https://www.ncbi.nlm.nih.gov/pubmed/27863252	2016	2.359e-06	0.99898						GWAS			oncology	gwas	unsupported target	FALSE	TRUE	FALSE	FALSE	FALSE	FALSE	FALSE
STAT6-D013964	0.238	STAT6	D013964	Thyroid Neoplasms		Preclinical	Preclinical					FALSE		D006402	Hematologic Diseases	PICCOLO	Dendritic-cells-IFNb	eosinophil_percentage_of_granulocytes	https://www.ncbi.nlm.nih.gov/pubmed/27863252	2016	2.359e-06	0.99898						GWAS			oncology	both	unsupported target	FALSE	TRUE	FALSE	FALSE	FALSE	FALSE	FALSE
STAT6-D015179	0.254	STAT6	D015179	Colorectal Neoplasms		Phase I	Phase I	TRUE				FALSE		D006402	Hematologic Diseases	PICCOLO	Dendritic-cells-IFNb	eosinophil_percentage_of_granulocytes	https://www.ncbi.nlm.nih.gov/pubmed/27863252	2016	2.359e-06	0.99898						GWAS			oncology	both	unsupported target	FALSE	TRUE	FALSE	FALSE	FALSE	FALSE	FALSE
STAT6-D054990	0.641	STAT6	D054990	Idiopathic Pulmonary Fibrosis	Preclinical		Preclinical	FALSE				FALSE		D008171	Lung Diseases	PICCOLO	Monocyte	pulmonary_function	https://www.ncbi.nlm.nih.gov/pubmed/21946350	2011	3.6e-07	0.970711						GWAS			respiratory	both	unsupported target	FALSE	TRUE	FALSE	FALSE	FALSE	FALSE	FALSE
STEAP1-D011471	0.204	STEAP1	D011471	Prostatic Neoplasms		Phase I	Phase I	TRUE				FALSE		D050197	Atherosclerosis	PICCOLO	gtex-v6p-heart-atrial-appendage	homocysteine_levels	https://www.ncbi.nlm.nih.gov/pubmed/23824729	2013	4.26e-06	0.978728						GWAS			oncology	both	unsupported target	TRUE	TRUE	FALSE	FALSE	FALSE	FALSE	FALSE
STEAP1-D012512	0.206	STEAP1	D012512	Sarcoma, Ewing	Preclinical		Preclinical	FALSE				FALSE		D050197	Atherosclerosis	PICCOLO	gtex-v6p-heart-atrial-appendage	homocysteine_levels	https://www.ncbi.nlm.nih.gov/pubmed/23824729	2013	4.26e-06	0.978728						GWAS			oncology	both	unsupported target	TRUE	TRUE	FALSE	FALSE	FALSE	FALSE	FALSE
STEAP3-D011471	0.03	STEAP3	D011471	Prostatic Neoplasms	Preclinical		Preclinical	FALSE				FALSE		D010549	Personal Satisfaction	OTG		Psychological wellbeing index 1 (lack of subjective wellbeing and health)	https://genetics.opentargets.org/study/GCST008262	2019			0.668835	0.83	1	0.83	1	GWAS	0.1678		oncology	both	unsupported target	TRUE	TRUE	FALSE	FALSE	FALSE	FALSE	FALSE
STIM1-D019337	0.506	STIM1	D019337	Hematologic Neoplasms		Preclinical	Preclinical					FALSE		D014923	Wiskott-Aldrich Syndrome	OMIM		Immunodeficiency 10, 612783 (3), Autosomal recessive	https://omim.org/entry/605921									OMIM			oncology	gwas	unsupported target	TRUE	TRUE	FALSE	FALSE	FALSE	FALSE	FALSE
STK17B-D007938	0.27	STK17B	D007938	Leukemia		Preclinical	Preclinical					FALSE		D006402	Hematologic Diseases	OTG		Eosinophil percentage of white cells	https://genetics.opentargets.org/study/GCST90002382	2020			0.125751	0.79	1	0.79	1	GWAS	0.0210378		oncology	omim/tcga	unsupported target	TRUE	TRUE	FALSE	FALSE	TRUE	FALSE	FALSE
STK17B-D016403	0.443	STK17B	D016403	Lymphoma, Large B-Cell, Diffuse		Preclinical	Preclinical					FALSE		D006402	Hematologic Diseases	OTG		Eosinophil percentage of white cells	https://genetics.opentargets.org/study/GCST90002382	2020			0.125751	0.79	1	0.79	1	GWAS	0.0210378		oncology	gwas	unsupported target	TRUE	TRUE	FALSE	FALSE	TRUE	FALSE	FALSE
STK4-D002318	0.352	STK4	D002318	Cardiovascular Diseases	Preclinical		Preclinical	FALSE				FALSE		D007153	Immunologic Deficiency Syndromes	OMIM		T-cell immunodeficiency, recurrent infections, autoimmunity, and cardiac malformations, 614868 (3), Autosomal recessive	https://omim.org/entry/604965									OMIM			cardiovascular	gwas	unsupported target	FALSE	TRUE	FALSE	FALSE	FALSE	FALSE	TRUE
STMN1-D001943	0.185	STMN1	D001943	Breast Neoplasms	Preclinical		Preclinical	FALSE				FALSE		D045262	Reticulocytosis	OTG		High light scatter reticulocyte count	https://genetics.opentargets.org/study/GCST90025970	2021			0.553261	0.51	1	0.51	1	GWAS	0.0117293		oncology	both	unsupported target	FALSE	FALSE	FALSE	FALSE	FALSE	FALSE	FALSE
STMN1-D008545	0.186	STMN1	D008545	Melanoma	Preclinical		Preclinical	FALSE				FALSE		D045262	Reticulocytosis	OTG		High light scatter reticulocyte count	https://genetics.opentargets.org/study/GCST90025970	2021			0.553261	0.51	1	0.51	1	GWAS	0.0117293		oncology	both	unsupported target	FALSE	FALSE	FALSE	FALSE	FALSE	FALSE	FALSE
STMN1-D009369	0.209	STMN1	D009369	Neoplasms		Phase I	Phase I	TRUE				FALSE		D045262	Reticulocytosis	OTG		High light scatter reticulocyte count	https://genetics.opentargets.org/study/GCST90025970	2021			0.553261	0.51	1	0.51	1	GWAS	0.0117293		oncology	gwas	unsupported target	FALSE	FALSE	FALSE	FALSE	FALSE	FALSE	FALSE
STMN1-D011471	0.182	STMN1	D011471	Prostatic Neoplasms	Preclinical		Preclinical	FALSE				FALSE		D045262	Reticulocytosis	OTG		High light scatter reticulocyte count	https://genetics.opentargets.org/study/GCST90025970	2021			0.553261	0.51	1	0.51	1	GWAS	0.0117293		oncology	both	unsupported target	FALSE	FALSE	FALSE	FALSE	FALSE	FALSE	FALSE
STMN2-D000690	0.032	STMN2	D000690	Amyotrophic Lateral Sclerosis		Preclinical	Preclinical					FALSE		D012907	Smoking	Genebass	pLoF skat continuous both_sexes	Smoking/smokers in household	https://genebass.org/gene/ENSG00000104435/phenotype/continuous-1259-both_sexes-NA-NA?burdenSet=pLoF&phewasOpts=1&resultLayout=full	2021								GWAS	0.035082		neurology, metabolic	both	unsupported target	TRUE	FALSE	FALSE	FALSE	FALSE	FALSE	FALSE
STS-D000152	0.42	STS	D000152	Acne Vulgaris	Phase I		Phase I	TRUE	FALSE			FALSE		D016114	Ichthyosis, X-Linked	OMIM		Ichthyosis, X-linked, 308100 (3), X-linked recessive	https://omim.org/entry/300747									OMIM			dermatology	both	unsupported target	TRUE	TRUE	FALSE	FALSE	FALSE	FALSE	FALSE
STS-D001943	0.434	STS	D001943	Breast Neoplasms	Phase II		Phase II	TRUE	TRUE	FALSE		FALSE		D016114	Ichthyosis, X-Linked	OMIM		Ichthyosis, X-linked, 308100 (3), X-linked recessive	https://omim.org/entry/300747									OMIM			oncology	both	unsupported target	TRUE	TRUE	FALSE	FALSE	FALSE	FALSE	FALSE
STS-D004715	0.179	STS	D004715	Endometriosis	Phase II		Phase II	TRUE	TRUE	FALSE		FALSE		D016114	Ichthyosis, X-Linked	OMIM		Ichthyosis, X-linked, 308100 (3), X-linked recessive	https://omim.org/entry/300747									OMIM			other	gwas	unsupported target	TRUE	TRUE	FALSE	FALSE	FALSE	FALSE	FALSE
STS-D009369	0.205	STS	D009369	Neoplasms	Preclinical		Preclinical	FALSE				FALSE		D016114	Ichthyosis, X-Linked	OMIM		Ichthyosis, X-linked, 308100 (3), X-linked recessive	https://omim.org/entry/300747									OMIM			oncology	gwas	unsupported target	TRUE	TRUE	FALSE	FALSE	FALSE	FALSE	FALSE
STS-D010051	0.179	STS	D010051	Ovarian Neoplasms	Phase II		Phase II	TRUE	TRUE	FALSE		FALSE		D016114	Ichthyosis, X-Linked	OMIM		Ichthyosis, X-linked, 308100 (3), X-linked recessive	https://omim.org/entry/300747									OMIM			oncology	gwas	unsupported target	TRUE	TRUE	FALSE	FALSE	FALSE	FALSE	FALSE
STS-D011471	0.179	STS	D011471	Prostatic Neoplasms	Phase II		Phase II	TRUE	TRUE	FALSE		FALSE		D016114	Ichthyosis, X-Linked	OMIM		Ichthyosis, X-linked, 308100 (3), X-linked recessive	https://omim.org/entry/300747									OMIM			oncology	both	unsupported target	TRUE	TRUE	FALSE	FALSE	FALSE	FALSE	FALSE
STS-D016889	0.175	STS	D016889	Endometrial Neoplasms	Phase II		Phase II	TRUE	TRUE	FALSE		FALSE		D016114	Ichthyosis, X-Linked	OMIM		Ichthyosis, X-linked, 308100 (3), X-linked recessive	https://omim.org/entry/300747									OMIM			oncology	gwas	unsupported target	TRUE	TRUE	FALSE	FALSE	FALSE	FALSE	FALSE
STXBP1-D000073376	0.763	STXBP1	D000073376	Epileptic Syndromes		Preclinical	Preclinical					FALSE		D004831	Epilepsies, Myoclonic	OMIM		Developmental and epileptic encephalopathy 4, 612164 (3), Autosomal dominant, Autosomal recessive	https://omim.org/entry/602926									OMIM			neurology	both	unsupported target	TRUE	FALSE	FALSE	FALSE	FALSE	FALSE	FALSE
SULF2-D008113	0.211	SULF2	D008113	Liver Neoplasms		Preclinical	Preclinical					FALSE		D009765	Obesity	OTG		Body mass index	https://genetics.opentargets.org/study/GCST007039	2018			0.203198	0.95	1	0.95	1	GWAS			oncology	gwas	unsupported target	TRUE	FALSE	FALSE	FALSE	FALSE	FALSE	FALSE
SULF2-D008175	0.215	SULF2	D008175	Lung Neoplasms		Preclinical	Preclinical					FALSE		D009765	Obesity	OTG		Body mass index	https://genetics.opentargets.org/study/GCST007039	2018			0.203198	0.95	1	0.95	1	GWAS			oncology	both	unsupported target	TRUE	FALSE	FALSE	FALSE	FALSE	FALSE	FALSE
SULF2-D010190	0.475	SULF2	D010190	Pancreatic Neoplasms		Preclinical	Preclinical					FALSE		D011628	Puberty, Delayed	OTG		Age when periods started (menarche)	https://genetics.opentargets.org/study/NEALE2_2714	2018			0.204504	0.94	1	0.94	1	GWAS	0.0166754		oncology	gwas	unsupported target	TRUE	FALSE	FALSE	FALSE	FALSE	FALSE	FALSE
SULT1E1-D000505	0.224	SULT1E1	D000505	Alopecia	Phase I		Phase I	TRUE	FALSE			FALSE		D004700	Endocrine System Diseases	OTG		Sex hormone-binding globulin levels adjusted for BMI	https://genetics.opentargets.org/study/GCST90012110	2020			0.728148	0.53	1	0.53	1	GWAS	0.00540359		dermatology, signs/symptoms	both	unsupported target	FALSE	TRUE	FALSE	FALSE	FALSE	FALSE	FALSE
SULT1E1-D001943	0.24	SULT1E1	D001943	Breast Neoplasms	Preclinical		Preclinical	FALSE				FALSE		D004700	Endocrine System Diseases	OTG		Sex hormone-binding globulin levels adjusted for BMI	https://genetics.opentargets.org/study/GCST90012110	2020			0.728148	0.53	1	0.53	1	GWAS	0.00540359		oncology	both	unsupported target	FALSE	TRUE	FALSE	FALSE	FALSE	FALSE	FALSE
SULT1E1-D010051	0.599	SULT1E1	D010051	Ovarian Neoplasms	Preclinical		Preclinical	FALSE				FALSE		D004700	Endocrine System Diseases	OTG		Sex hormone-binding globulin levels adjusted for BMI	https://genetics.opentargets.org/study/GCST90012110	2020			0.728148	0.53	1	0.53	1	GWAS	0.00540359		oncology	gwas	unsupported target	FALSE	TRUE	FALSE	FALSE	FALSE	FALSE	FALSE
SUMF1-D009084	0.735	SUMF1	D009084	Mucopolysaccharidosis III		Phase III	Phase III	TRUE	TRUE	TRUE		FALSE		D052517	Multiple Sulfatase Deficiency Disease	OMIM		Multiple sulfatase deficiency, 272200 (3), Autosomal recessive	https://omim.org/entry/607939									OMIM			congenital, dermatology, metabolic	omim/tcga	unsupported target	TRUE	TRUE	FALSE	FALSE	FALSE	FALSE	FALSE
SUMO1-D000086382	0	SUMO1	D000086382	COVID-19		Phase I	Phase I	TRUE				FALSE		D001219	Aspartate Aminotransferases	OTG		Aspartate aminotransferase levels	https://genetics.opentargets.org/study/GCST90018944	2021			0.399695	0.65	1	0.65	1	GWAS	0.0133		infection, respiratory	gwas	unsupported target	TRUE	TRUE	FALSE	FALSE	FALSE	FALSE	FALSE
SUMO1-D001930	0.031	SUMO1	D001930	Brain Injuries		Phase I	Phase I	TRUE				FALSE		D001219	Aspartate Aminotransferases	OTG		Aspartate aminotransferase levels	https://genetics.opentargets.org/study/GCST90018944	2021			0.399695	0.65	1	0.65	1	GWAS	0.0133		neurology	gwas	unsupported target	TRUE	TRUE	FALSE	FALSE	FALSE	FALSE	FALSE
SUMO1-D006333	0.031	SUMO1	D006333	Heart Failure	Preclinical		Preclinical	FALSE				FALSE		D001219	Aspartate Aminotransferases	OTG		Aspartate aminotransferase levels	https://genetics.opentargets.org/study/GCST90018944	2021			0.399695	0.65	1	0.65	1	GWAS	0.0133		cardiovascular	both	unsupported target	TRUE	TRUE	FALSE	FALSE	FALSE	FALSE	FALSE
SUMO1-D009369	0.037	SUMO1	D009369	Neoplasms	Preclinical		Preclinical	FALSE				FALSE		D001219	Aspartate Aminotransferases	OTG		Aspartate aminotransferase levels	https://genetics.opentargets.org/study/GCST90018944	2021			0.399695	0.65	1	0.65	1	GWAS	0.0133		oncology	gwas	unsupported target	TRUE	TRUE	FALSE	FALSE	FALSE	FALSE	FALSE
SUMO1-D016403	0.029	SUMO1	D016403	Lymphoma, Large B-Cell, Diffuse	Preclinical		Preclinical	FALSE				FALSE		D001219	Aspartate Aminotransferases	OTG		Aspartate aminotransferase levels	https://genetics.opentargets.org/study/GCST90018944	2021			0.399695	0.65	1	0.65	1	GWAS	0.0133		oncology	gwas	unsupported target	TRUE	TRUE	FALSE	FALSE	FALSE	FALSE	FALSE
SURF1-D007888	0.723	SURF1	D007888	Leigh Disease	Preclinical		Preclinical	FALSE				TRUE		D030401	Cytochrome-c Oxidase Deficiency	OMIM		Mitochondrial complex IV deficiency, nuclear type 1, 220110 (3), Autosomal recessive	https://omim.org/entry/185620									OMIM			neurology, congenital, metabolic	both	unsupported target	TRUE	FALSE	FALSE	FALSE	FALSE	FALSE	FALSE
SYK-D000086382	0	SYK	D000086382	COVID-19		Phase III	Phase III	TRUE	TRUE	TRUE		TRUE		D000081207	Primary Immunodeficiency Diseases	OMIM		Immunodeficiency 82 with systemic inflammation, 619381 (3), Autosomal dominant	https://omim.org/entry/600085									OMIM			infection, respiratory	gwas	unsupported target	TRUE	TRUE	FALSE	FALSE	TRUE	FALSE	FALSE
SYK-D000744	0.704	SYK	D000744	Anemia, Hemolytic, Autoimmune		Phase III	Phase III	TRUE	TRUE	TRUE		TRUE		D000740	Anemia	OTG		Hemoglobin concentration	https://genetics.opentargets.org/study/GCST90002310	2020			0.223542	0.52	1	0.52	1	GWAS	0.016877		hematology, immune	both	unsupported target	TRUE	TRUE	FALSE	FALSE	TRUE	FALSE	FALSE
SYK-D001168	0.421	SYK	D001168	Arthritis	Phase I		Phase I	TRUE	FALSE			FALSE		D012600	Scoliosis	OTG		Adolescent idiopathic scoliosis	https://genetics.opentargets.org/study/GCST006287	2018			0.211336	0.63	1	0.63	1	GWAS			musculoskeletal	both	unsupported target	TRUE	TRUE	FALSE	FALSE	TRUE	FALSE	FALSE
SYK-D001172	0.44	SYK	D001172	Arthritis, Rheumatoid		Phase II	Phase II	TRUE	TRUE			TRUE		D008232	Lymphoproliferative Disorders	OTG		Monocyte count	https://genetics.opentargets.org/study/GCST90002340	2020			0.556025	0.54	1	0.54	1	GWAS	0.01439		musculoskeletal, dermatology, immune	gwas	unsupported target	TRUE	TRUE	FALSE	FALSE	TRUE	FALSE	FALSE
SYK-D001249	0.437	SYK	D001249	Asthma	Phase II		Phase II	TRUE	TRUE	FALSE		FALSE		D008232	Lymphoproliferative Disorders	OTG		Monocyte count	https://genetics.opentargets.org/study/GCST90002340	2020			0.556025	0.54	1	0.54	1	GWAS	0.01439		respiratory, immune	both	unsupported target	TRUE	TRUE	FALSE	FALSE	TRUE	FALSE	FALSE
SYK-D001327	0.489	SYK	D001327	Autoimmune Diseases	Preclinical		Preclinical	FALSE				FALSE		D008232	Lymphoproliferative Disorders	OTG		Monocyte count	https://genetics.opentargets.org/study/GCST90002340	2020			0.556025	0.54	1	0.54	1	GWAS	0.01439		immune	both	unsupported target	TRUE	TRUE	FALSE	FALSE	TRUE	FALSE	FALSE
SYK-D001943	0.249	SYK	D001943	Breast Neoplasms	Phase I		Phase I	TRUE	FALSE			FALSE		D001778	Blood Coagulation Disorders	OTG		Hematocrit	https://genetics.opentargets.org/study/GCST90002304	2020			0.223542	0.52	1	0.52	1	GWAS	0.017173		oncology	both	unsupported target	TRUE	TRUE	FALSE	FALSE	TRUE	FALSE	FALSE
SYK-D002289	0.232	SYK	D002289	Carcinoma, Non-Small-Cell Lung		Phase I	Phase I	TRUE				TRUE		D001778	Blood Coagulation Disorders	OTG		Hematocrit	https://genetics.opentargets.org/study/GCST90002304	2020			0.223542	0.52	1	0.52	1	GWAS	0.017173		oncology	both	unsupported target	TRUE	TRUE	FALSE	FALSE	TRUE	FALSE	FALSE
SYK-D002545	0.703	SYK	D002545	Brain Ischemia	Preclinical		Preclinical	FALSE				FALSE		D015140	Dementia, Vascular	OTG		Vascular dementia	https://genetics.opentargets.org/study/GCST000993	2011			0.244967	0.91	1	0.91	1	GWAS		2.2	neurology, cardiovascular	omim/tcga	unsupported target	TRUE	TRUE	FALSE	FALSE	TRUE	FALSE	FALSE
SYK-D003233	0.374	SYK	D003233	Conjunctivitis, Allergic		Phase II	Phase II	TRUE	TRUE			FALSE		D008232	Lymphoproliferative Disorders	OTG		Monocyte count	https://genetics.opentargets.org/study/GCST90002340	2020			0.556025	0.54	1	0.54	1	GWAS	0.01439		ophthalmology, immune	both	unsupported target	TRUE	TRUE	FALSE	FALSE	TRUE	FALSE	FALSE
SYK-D003876	0.397	SYK	D003876	Dermatitis, Atopic		Phase II	Phase II	TRUE	TRUE			TRUE		D008232	Lymphoproliferative Disorders	OTG		Monocyte count	https://genetics.opentargets.org/study/GCST90002340	2020			0.556025	0.54	1	0.54	1	GWAS	0.01439		congenital, dermatology, immune	gwas	unsupported target	TRUE	TRUE	FALSE	FALSE	TRUE	FALSE	FALSE
SYK-D003930	0.46	SYK	D003930	Diabetic Retinopathy	Phase II		Phase II	TRUE	TRUE	FALSE		FALSE		D015140	Dementia, Vascular	OTG		Vascular dementia	https://genetics.opentargets.org/study/GCST000993	2011			0.244967	0.91	1	0.91	1	GWAS		2.2	ophthalmology, cardiovascular, endocrine	gwas	unsupported target	TRUE	TRUE	FALSE	FALSE	TRUE	FALSE	FALSE
SYK-D004485	0.245	SYK	D004485	Eczema	Preclinical		Preclinical	FALSE				FALSE		D001778	Blood Coagulation Disorders	OTG		Hematocrit	https://genetics.opentargets.org/study/GCST90002304	2020			0.223542	0.52	1	0.52	1	GWAS	0.017173		dermatology	both	unsupported target	TRUE	TRUE	FALSE	FALSE	TRUE	FALSE	FALSE
SYK-D004938	0.233	SYK	D004938	Esophageal Neoplasms		Phase I	Phase I	TRUE				FALSE		D001778	Blood Coagulation Disorders	OTG		Hematocrit	https://genetics.opentargets.org/study/GCST90002304	2020			0.223542	0.52	1	0.52	1	GWAS	0.017173		oncology	both	unsupported target	TRUE	TRUE	FALSE	FALSE	TRUE	FALSE	FALSE
SYK-D005128	0.313	SYK	D005128	Eye Diseases	Phase II		Phase II	TRUE	TRUE	FALSE		TRUE		D001778	Blood Coagulation Disorders	OTG		Hematocrit	https://genetics.opentargets.org/study/GCST90002304	2020			0.223542	0.52	1	0.52	1	GWAS	0.017173		ophthalmology	gwas	unsupported target	TRUE	TRUE	FALSE	FALSE	TRUE	FALSE	FALSE
SYK-D005921	0.242	SYK	D005921	Glomerulonephritis	Phase II		Phase II	TRUE	TRUE	FALSE		TRUE		D001778	Blood Coagulation Disorders	OTG		Hematocrit	https://genetics.opentargets.org/study/GCST90002304	2020			0.223542	0.52	1	0.52	1	GWAS	0.017173		other	both	unsupported target	TRUE	TRUE	FALSE	FALSE	TRUE	FALSE	FALSE
SYK-D006086	0.402	SYK	D006086	Graft vs Host Disease	Phase II		Phase II	TRUE	TRUE	FALSE		TRUE		D008232	Lymphoproliferative Disorders	OTG		Monocyte count	https://genetics.opentargets.org/study/GCST90002340	2020			0.556025	0.54	1	0.54	1	GWAS	0.01439		immune	gwas	unsupported target	TRUE	TRUE	FALSE	FALSE	TRUE	FALSE	FALSE
SYK-D006258	0.253	SYK	D006258	Head and Neck Neoplasms	Phase II		Phase II	TRUE	TRUE	FALSE		TRUE		D001778	Blood Coagulation Disorders	OTG		Hematocrit	https://genetics.opentargets.org/study/GCST90002304	2020			0.223542	0.52	1	0.52	1	GWAS	0.017173		oncology	both	unsupported target	TRUE	TRUE	FALSE	FALSE	TRUE	FALSE	FALSE
SYK-D006967	0.465	SYK	D006967	Hypersensitivity	Preclinical		Preclinical	FALSE				FALSE		D008232	Lymphoproliferative Disorders	OTG		Monocyte count	https://genetics.opentargets.org/study/GCST90002340	2020			0.556025	0.54	1	0.54	1	GWAS	0.01439		immune	gwas	unsupported target	TRUE	TRUE	FALSE	FALSE	TRUE	FALSE	FALSE
SYK-D007154	0.546	SYK	D007154	Immune System Diseases	Preclinical		Preclinical	FALSE				FALSE		D008232	Lymphoproliferative Disorders	OTG		Monocyte count	https://genetics.opentargets.org/study/GCST90002340	2020			0.556025	0.54	1	0.54	1	GWAS	0.01439		immune	gwas	unsupported target	TRUE	TRUE	FALSE	FALSE	TRUE	FALSE	FALSE
SYK-D007249	0.425	SYK	D007249	Inflammation	Phase II		Phase II	TRUE	TRUE	FALSE		TRUE		D006932	Hyperbilirubinemia	OTG		Bilirubin levels	https://genetics.opentargets.org/study/GCST90025973	2021			0.359826	0.9	1	0.9	1	GWAS	0.0138898		signs/symptoms	gwas	unsupported target	TRUE	TRUE	FALSE	FALSE	TRUE	FALSE	FALSE
SYK-D007680	0.243	SYK	D007680	Kidney Neoplasms	Phase II		Phase II	TRUE	TRUE	FALSE		TRUE		D001778	Blood Coagulation Disorders	OTG		Hematocrit	https://genetics.opentargets.org/study/GCST90002304	2020			0.223542	0.52	1	0.52	1	GWAS	0.017173		oncology	both	unsupported target	TRUE	TRUE	FALSE	FALSE	TRUE	FALSE	FALSE
SYK-D007938	0.269	SYK	D007938	Leukemia	Preclinical		Preclinical	FALSE				FALSE		D001778	Blood Coagulation Disorders	OTG		Hematocrit	https://genetics.opentargets.org/study/GCST90002304	2020			0.223542	0.52	1	0.52	1	GWAS	0.017173		oncology	omim/tcga	unsupported target	TRUE	TRUE	FALSE	FALSE	TRUE	FALSE	FALSE
SYK-D008113	0.244	SYK	D008113	Liver Neoplasms	Phase II		Phase II	TRUE	TRUE	FALSE		TRUE		D001778	Blood Coagulation Disorders	OTG		Hematocrit	https://genetics.opentargets.org/study/GCST90002304	2020			0.223542	0.52	1	0.52	1	GWAS	0.017173		oncology	gwas	unsupported target	TRUE	TRUE	FALSE	FALSE	TRUE	FALSE	FALSE
SYK-D008178	0.251	SYK	D008178	Lupus Erythematosus, Cutaneous	Phase II		Phase II	TRUE	TRUE	FALSE		FALSE		D001778	Blood Coagulation Disorders	OTG		Hematocrit	https://genetics.opentargets.org/study/GCST90002304	2020			0.223542	0.52	1	0.52	1	GWAS	0.017173		dermatology	gwas	unsupported target	TRUE	TRUE	FALSE	FALSE	TRUE	FALSE	FALSE
SYK-D008180	0.431	SYK	D008180	Lupus Erythematosus, Systemic		Phase I	Phase I	TRUE				TRUE		D008232	Lymphoproliferative Disorders	OTG		Monocyte count	https://genetics.opentargets.org/study/GCST90002340	2020			0.556025	0.54	1	0.54	1	GWAS	0.01439		dermatology, immune	both	unsupported target	TRUE	TRUE	FALSE	FALSE	TRUE	FALSE	FALSE
SYK-D008181	0.39	SYK	D008181	Lupus Nephritis	Phase II		Phase II	TRUE	TRUE	FALSE		FALSE		D008232	Lymphoproliferative Disorders	OTG		Monocyte count	https://genetics.opentargets.org/study/GCST90002340	2020			0.556025	0.54	1	0.54	1	GWAS	0.01439		dermatology, immune	both	unsupported target	TRUE	TRUE	FALSE	FALSE	TRUE	FALSE	FALSE
SYK-D008223	0.782	SYK	D008223	Lymphoma		Phase I	Phase I	TRUE				FALSE		D008232	Lymphoproliferative Disorders	OTG		Monocyte count	https://genetics.opentargets.org/study/GCST90002340	2020			0.556025	0.54	1	0.54	1	GWAS	0.01439		oncology	gwas	unsupported target	TRUE	TRUE	FALSE	FALSE	TRUE	FALSE	FALSE
SYK-D008224	0.657	SYK	D008224	Lymphoma, Follicular		Preclinical	Preclinical					TRUE		D008232	Lymphoproliferative Disorders	OTG		Monocyte count	https://genetics.opentargets.org/study/GCST90002340	2020			0.556025	0.54	1	0.54	1	GWAS	0.01439		oncology	gwas	unsupported target	TRUE	TRUE	FALSE	FALSE	TRUE	FALSE	FALSE
SYK-D008228	0.761	SYK	D008228	Lymphoma, Non-Hodgkin		Phase II	Phase II	TRUE	TRUE			TRUE		D008232	Lymphoproliferative Disorders	OTG		Monocyte count	https://genetics.opentargets.org/study/GCST90002340	2020			0.556025	0.54	1	0.54	1	GWAS	0.01439		oncology	both	unsupported target	TRUE	TRUE	FALSE	FALSE	TRUE	FALSE	FALSE
SYK-D008268	0.255	SYK	D008268	Macular Degeneration	Phase II		Phase II	TRUE	TRUE	FALSE		FALSE		D001778	Blood Coagulation Disorders	OTG		Hematocrit	https://genetics.opentargets.org/study/GCST90002304	2020			0.223542	0.52	1	0.52	1	GWAS	0.017173		ophthalmology	both	unsupported target	TRUE	TRUE	FALSE	FALSE	TRUE	FALSE	FALSE
SYK-D009103	0.755	SYK	D009103	Multiple Sclerosis	Preclinical		Preclinical	FALSE				FALSE		D015140	Dementia, Vascular	OTG		Vascular dementia	https://genetics.opentargets.org/study/GCST000993	2011			0.244967	0.91	1	0.91	1	GWAS		2.2	neurology, immune	both	unsupported target	TRUE	TRUE	FALSE	FALSE	TRUE	FALSE	FALSE
SYK-D009369	0.333	SYK	D009369	Neoplasms		Phase I	Phase I	TRUE				TRUE		D001778	Blood Coagulation Disorders	OTG		Hematocrit	https://genetics.opentargets.org/study/GCST90002304	2020			0.223542	0.52	1	0.52	1	GWAS	0.017173		oncology	gwas	unsupported target	TRUE	TRUE	FALSE	FALSE	TRUE	FALSE	FALSE
SYK-D011565	0.24	SYK	D011565	Psoriasis	Phase II		Phase II	TRUE	TRUE	FALSE		FALSE		D001778	Blood Coagulation Disorders	OTG		Hematocrit	https://genetics.opentargets.org/study/GCST90002304	2020			0.223542	0.52	1	0.52	1	GWAS	0.017173		dermatology	both	unsupported target	TRUE	TRUE	FALSE	FALSE	TRUE	FALSE	FALSE
SYK-D012859	0.401	SYK	D012859	Sjogren's Syndrome	Phase II		Phase II	TRUE	TRUE	FALSE		FALSE		D008232	Lymphoproliferative Disorders	OTG		Monocyte count	https://genetics.opentargets.org/study/GCST90002340	2020			0.556025	0.54	1	0.54	1	GWAS	0.01439		musculoskeletal, ophthalmology, dermatology, immune	both	unsupported target	TRUE	TRUE	FALSE	FALSE	TRUE	FALSE	FALSE
SYK-D012871	0.315	SYK	D012871	Skin Diseases	Phase I		Phase I	TRUE	FALSE			TRUE		D001778	Blood Coagulation Disorders	OTG		Hematocrit	https://genetics.opentargets.org/study/GCST90002304	2020			0.223542	0.52	1	0.52	1	GWAS	0.017173		dermatology	gwas	unsupported target	TRUE	TRUE	FALSE	FALSE	TRUE	FALSE	FALSE
SYK-D013274	0.238	SYK	D013274	Stomach Neoplasms		Phase I	Phase I	TRUE				FALSE		D001778	Blood Coagulation Disorders	OTG		Hematocrit	https://genetics.opentargets.org/study/GCST90002304	2020			0.223542	0.52	1	0.52	1	GWAS	0.017173		oncology	both	unsupported target	TRUE	TRUE	FALSE	FALSE	TRUE	FALSE	FALSE
SYK-D013964	0.237	SYK	D013964	Thyroid Neoplasms	Phase II		Phase II	TRUE	TRUE	FALSE		TRUE		D001778	Blood Coagulation Disorders	OTG		Hematocrit	https://genetics.opentargets.org/study/GCST90002304	2020			0.223542	0.52	1	0.52	1	GWAS	0.017173		oncology	both	unsupported target	TRUE	TRUE	FALSE	FALSE	TRUE	FALSE	FALSE
SYK-D014581	0.406	SYK	D014581	Urticaria	Phase I		Phase I	TRUE	FALSE			FALSE		D008232	Lymphoproliferative Disorders	OTG		Monocyte count	https://genetics.opentargets.org/study/GCST90002340	2020			0.556025	0.54	1	0.54	1	GWAS	0.01439		dermatology, immune	both	unsupported target	TRUE	TRUE	FALSE	FALSE	TRUE	FALSE	FALSE
SYK-D014605	0.246	SYK	D014605	Uveitis		Preclinical	Preclinical					FALSE		D001778	Blood Coagulation Disorders	OTG		Hematocrit	https://genetics.opentargets.org/study/GCST90002304	2020			0.223542	0.52	1	0.52	1	GWAS	0.017173		ophthalmology	gwas	unsupported target	TRUE	TRUE	FALSE	FALSE	TRUE	FALSE	FALSE
SYK-D014820	0.361	SYK	D014820	Vitiligo	Phase II		Phase II	TRUE	TRUE	FALSE		TRUE		D006932	Hyperbilirubinemia	OTG		Bilirubin levels	https://genetics.opentargets.org/study/GCST90025973	2021			0.359826	0.9	1	0.9	1	GWAS	0.0138898		dermatology	both	unsupported target	TRUE	TRUE	FALSE	FALSE	TRUE	FALSE	FALSE
SYK-D015179	0.253	SYK	D015179	Colorectal Neoplasms	Phase II		Phase II	TRUE	TRUE	FALSE		TRUE		D001778	Blood Coagulation Disorders	OTG		Hematocrit	https://genetics.opentargets.org/study/GCST90002304	2020			0.223542	0.52	1	0.52	1	GWAS	0.017173		oncology	both	unsupported target	TRUE	TRUE	FALSE	FALSE	TRUE	FALSE	FALSE
SYK-D015352	0.233	SYK	D015352	Dry Eye Syndromes		Phase II	Phase II	TRUE	TRUE			FALSE		D001778	Blood Coagulation Disorders	OTG		Hematocrit	https://genetics.opentargets.org/study/GCST90002304	2020			0.223542	0.52	1	0.52	1	GWAS	0.017173		ophthalmology	both	unsupported target	TRUE	TRUE	FALSE	FALSE	TRUE	FALSE	FALSE
SYK-D015451	0.687	SYK	D015451	Leukemia, Lymphocytic, Chronic, B-Cell		Phase I	Phase I	TRUE				TRUE		D008232	Lymphoproliferative Disorders	OTG		Monocyte count	https://genetics.opentargets.org/study/GCST90002340	2020			0.556025	0.54	1	0.54	1	GWAS	0.01439		oncology	both	unsupported target	TRUE	TRUE	FALSE	FALSE	TRUE	FALSE	FALSE
SYK-D015464	0.494	SYK	D015464	Leukemia, Myelogenous, Chronic, BCR-ABL Positive	Preclinical		Preclinical	FALSE				FALSE		D001778	Blood Coagulation Disorders	OTG		Hematocrit	https://genetics.opentargets.org/study/GCST90002304	2020			0.223542	0.52	1	0.52	1	GWAS	0.017173		oncology	both	unsupported target	TRUE	TRUE	FALSE	FALSE	TRUE	FALSE	FALSE
SYK-D015470	0.24	SYK	D015470	Leukemia, Myeloid, Acute		Phase III	Phase III	TRUE	TRUE	TRUE		TRUE		D001778	Blood Coagulation Disorders	OTG		Hematocrit	https://genetics.opentargets.org/study/GCST90002304	2020			0.223542	0.52	1	0.52	1	GWAS	0.017173		oncology	both	unsupported target	TRUE	TRUE	FALSE	FALSE	TRUE	FALSE	FALSE
SYK-D015817	0.238	SYK	D015817	Eye Infections	Preclinical		Preclinical	FALSE				FALSE		D001778	Blood Coagulation Disorders	OTG		Hematocrit	https://genetics.opentargets.org/study/GCST90002304	2020			0.223542	0.52	1	0.52	1	GWAS	0.017173		infection, ophthalmology	gwas	unsupported target	TRUE	TRUE	FALSE	FALSE	TRUE	FALSE	FALSE
SYK-D016393	0.746	SYK	D016393	Lymphoma, B-Cell		Phase I	Phase I	TRUE				TRUE		D008232	Lymphoproliferative Disorders	OTG		Monocyte count	https://genetics.opentargets.org/study/GCST90002340	2020			0.556025	0.54	1	0.54	1	GWAS	0.01439		oncology	both	unsupported target	TRUE	TRUE	FALSE	FALSE	TRUE	FALSE	FALSE
SYK-D016399	0.727	SYK	D016399	Lymphoma, T-Cell	Phase II		Phase II	TRUE	TRUE	FALSE		TRUE		D008232	Lymphoproliferative Disorders	OTG		Monocyte count	https://genetics.opentargets.org/study/GCST90002340	2020			0.556025	0.54	1	0.54	1	GWAS	0.01439		oncology	both	unsupported target	TRUE	TRUE	FALSE	FALSE	TRUE	FALSE	FALSE
SYK-D016403	0.669	SYK	D016403	Lymphoma, Large B-Cell, Diffuse		Phase II	Phase II	TRUE	TRUE			TRUE		D008232	Lymphoproliferative Disorders	OTG		Monocyte count	https://genetics.opentargets.org/study/GCST90002340	2020			0.556025	0.54	1	0.54	1	GWAS	0.01439		oncology	gwas	unsupported target	TRUE	TRUE	FALSE	FALSE	TRUE	FALSE	FALSE
SYK-D016410	0.722	SYK	D016410	Lymphoma, T-Cell, Cutaneous	Phase II		Phase II	TRUE	TRUE	FALSE		TRUE		D008232	Lymphoproliferative Disorders	OTG		Monocyte count	https://genetics.opentargets.org/study/GCST90002340	2020			0.556025	0.54	1	0.54	1	GWAS	0.01439		oncology	both	unsupported target	TRUE	TRUE	FALSE	FALSE	TRUE	FALSE	FALSE
SYK-D016411	0.651	SYK	D016411	Lymphoma, T-Cell, Peripheral	Phase II		Phase II	TRUE	TRUE	FALSE		TRUE		D008232	Lymphoproliferative Disorders	OTG		Monocyte count	https://genetics.opentargets.org/study/GCST90002340	2020			0.556025	0.54	1	0.54	1	GWAS	0.01439		oncology	omim/tcga	unsupported target	TRUE	TRUE	FALSE	FALSE	TRUE	FALSE	FALSE
SYK-D016553	0.847	SYK	D016553	Purpura, Thrombocytopenic, Idiopathic	Launched	Launched	Launched	TRUE	TRUE	TRUE	TRUE	TRUE		D013921	Thrombocytopenia	OTG		Red blood cell count	https://genetics.opentargets.org/study/GCST007069	2018			0.223542	0.53	1	0.53	1	GWAS			hematology, immune, signs/symptoms	both	genetically supported target	TRUE	TRUE	FALSE	FALSE	TRUE	FALSE	FALSE
SYK-D017497	0.345	SYK	D017497	Hidradenitis Suppurativa		Preclinical	Preclinical					TRUE		D006932	Hyperbilirubinemia	OTG		Bilirubin levels	https://genetics.opentargets.org/study/GCST90025973	2021			0.359826	0.9	1	0.9	1	GWAS	0.0138898		infection, dermatology	both	unsupported target	TRUE	TRUE	FALSE	FALSE	TRUE	FALSE	FALSE
SYK-D017728	0.655	SYK	D017728	Lymphoma, Large-Cell, Anaplastic	Preclinical		Preclinical	FALSE				TRUE		D008232	Lymphoproliferative Disorders	OTG		Monocyte count	https://genetics.opentargets.org/study/GCST90002340	2020			0.556025	0.54	1	0.54	1	GWAS	0.01439		oncology	omim/tcga	unsupported target	TRUE	TRUE	FALSE	FALSE	TRUE	FALSE	FALSE
SYK-D019337	0.507	SYK	D019337	Hematologic Neoplasms		Phase I	Phase I	TRUE				TRUE		D001778	Blood Coagulation Disorders	OTG		Hematocrit	https://genetics.opentargets.org/study/GCST90002304	2020			0.223542	0.52	1	0.52	1	GWAS	0.017173		oncology	gwas	unsupported target	TRUE	TRUE	FALSE	FALSE	TRUE	FALSE	FALSE
SYK-D020521	0.727	SYK	D020521	Stroke	Preclinical		Preclinical	FALSE				FALSE		D015140	Dementia, Vascular	OTG		Vascular dementia	https://genetics.opentargets.org/study/GCST000993	2011			0.244967	0.91	1	0.91	1	GWAS		2.2	neurology, cardiovascular	gwas	unsupported target	TRUE	TRUE	FALSE	FALSE	TRUE	FALSE	FALSE
SYK-D029424	0.251	SYK	D029424	Pulmonary Disease, Chronic Obstructive		Phase II	Phase II	TRUE	TRUE			FALSE		D001778	Blood Coagulation Disorders	OTG		Hematocrit	https://genetics.opentargets.org/study/GCST90002304	2020			0.223542	0.52	1	0.52	1	GWAS	0.017173		respiratory	both	unsupported target	TRUE	TRUE	FALSE	FALSE	TRUE	FALSE	FALSE
SYK-D054198	0.702	SYK	D054198	Precursor Cell Lymphoblastic Leukemia-Lymphoma	Phase II		Phase II	TRUE	TRUE	FALSE		TRUE		D008232	Lymphoproliferative Disorders	OTG		Monocyte count	https://genetics.opentargets.org/study/GCST90002340	2020			0.556025	0.54	1	0.54	1	GWAS	0.01439		oncology	both	unsupported target	TRUE	TRUE	FALSE	FALSE	TRUE	FALSE	FALSE
SYK-D055728	0.474	SYK	D055728	Primary Myelofibrosis	Phase II		Phase II	TRUE	TRUE	FALSE		FALSE		D001778	Blood Coagulation Disorders	OTG		Hematocrit	https://genetics.opentargets.org/study/GCST90002304	2020			0.223542	0.52	1	0.52	1	GWAS	0.017173		hematology	both	unsupported target	TRUE	TRUE	FALSE	FALSE	TRUE	FALSE	FALSE
SYK-D065631	0.404	SYK	D065631	Rhinitis, Allergic	Preclinical		Preclinical	FALSE				FALSE		D008232	Lymphoproliferative Disorders	OTG		Monocyte count	https://genetics.opentargets.org/study/GCST90002340	2020			0.556025	0.54	1	0.54	1	GWAS	0.01439		respiratory, immune	both	unsupported target	TRUE	TRUE	FALSE	FALSE	TRUE	FALSE	FALSE
SYNGAP1-D000073376	0.429	SYNGAP1	D000073376	Epileptic Syndromes		Preclinical	Preclinical					FALSE		D008607	Intellectual Disability	OMIM		Intellectual developmental disorder, autosomal dominant 5, 612621 (3), Autosomal dominant	https://omim.org/entry/603384									OMIM			neurology	both	unsupported target	TRUE	FALSE	FALSE	FALSE	FALSE	FALSE	FALSE
SYVN1-D001172	0	SYVN1	D001172	Arthritis, Rheumatoid	Preclinical		Preclinical	FALSE				FALSE																			musculoskeletal, dermatology, immune	gwas	unsupported target	TRUE	FALSE	FALSE	FALSE	FALSE	FALSE	FALSE
TAAR1-D003863	0	TAAR1	D003863	Depression	Phase I		Phase I	TRUE	FALSE			FALSE																			psychiatry	gwas	unsupported target	TRUE	TRUE	TRUE	FALSE	FALSE	FALSE	FALSE
TAAR1-D003865	0	TAAR1	D003865	Depressive Disorder, Major	Phase I		Phase I	TRUE	FALSE			FALSE																			psychiatry	gwas	unsupported target	TRUE	TRUE	TRUE	FALSE	FALSE	FALSE	FALSE
TAAR1-D008659	0	TAAR1	D008659	Metabolic Diseases	Phase I		Phase I	TRUE	FALSE			FALSE																			metabolic	both	unsupported target	TRUE	TRUE	TRUE	FALSE	FALSE	FALSE	FALSE
TAAR1-D009290	0	TAAR1	D009290	Narcolepsy	Preclinical		Preclinical	FALSE				FALSE																			neurology, psychiatry	both	unsupported target	TRUE	TRUE	TRUE	FALSE	FALSE	FALSE	FALSE
TAAR1-D011618	0	TAAR1	D011618	Psychotic Disorders		Phase II	Phase II	TRUE	TRUE			FALSE																			psychiatry	both	unsupported target	TRUE	TRUE	TRUE	FALSE	FALSE	FALSE	FALSE
TAAR1-D012559	0	TAAR1	D012559	Schizophrenia		Phase III	Phase III	TRUE	TRUE	TRUE		FALSE																			psychiatry	both	unsupported target	TRUE	TRUE	TRUE	FALSE	FALSE	FALSE	FALSE
TAAR1-D056912	0	TAAR1	D056912	Binge-Eating Disorder	Preclinical		Preclinical	FALSE				FALSE																			psychiatry	gwas	unsupported target	TRUE	TRUE	TRUE	FALSE	FALSE	FALSE	FALSE
TACC3-D009369	0.478	TACC3	D009369	Neoplasms	Preclinical		Preclinical	FALSE				FALSE		D001749	Urinary Bladder Neoplasms	PICCOLO	Mono-LPS-2h	bladder_cancer	https://www.ncbi.nlm.nih.gov/pubmed/20972438	2010	8.69e-06	0.948634						GWAS			oncology	gwas	unsupported target	FALSE	TRUE	FALSE	FALSE	FALSE	FALSE	FALSE
TACR1-D000086382	0	TACR1	D000086382	COVID-19	Phase II		Phase II	TRUE	TRUE	FALSE		FALSE		D008268	Macular Degeneration	OTG		Macular degeneration | non-cancer illness code, self-reported	https://genetics.opentargets.org/study/NEALE2_20002_1528	2018				0.71	1	0.71	1	GWAS		5.11144	infection, respiratory	gwas	unsupported target	TRUE	TRUE	TRUE	FALSE	FALSE	FALSE	FALSE
TACR1-D000437	0.21	TACR1	D000437	Alcoholism	Phase I		Phase I	TRUE	FALSE			FALSE		D008268	Macular Degeneration	OTG		Macular degeneration | non-cancer illness code, self-reported	https://genetics.opentargets.org/study/NEALE2_20002_1528	2018				0.71	1	0.71	1	GWAS		5.11144	psychiatry	gwas	unsupported target	TRUE	TRUE	TRUE	FALSE	FALSE	FALSE	FALSE
TACR1-D001008	0.032	TACR1	D001008	Anxiety Disorders	Launched	Launched	Launched	TRUE	TRUE	TRUE	TRUE	FALSE		D008268	Macular Degeneration	OTG		Macular degeneration | non-cancer illness code, self-reported	https://genetics.opentargets.org/study/NEALE2_20002_1528	2018				0.71	1	0.71	1	GWAS		5.11144	psychiatry	gwas	unsupported target	TRUE	TRUE	TRUE	FALSE	FALSE	FALSE	FALSE
TACR1-D001168	0.265	TACR1	D001168	Arthritis	Preclinical		Preclinical	FALSE				FALSE		D008268	Macular Degeneration	OTG		Macular degeneration | non-cancer illness code, self-reported	https://genetics.opentargets.org/study/NEALE2_20002_1528	2018				0.71	1	0.71	1	GWAS		5.11144	musculoskeletal	both	unsupported target	TRUE	TRUE	TRUE	FALSE	FALSE	FALSE	FALSE
TACR1-D001249	0.218	TACR1	D001249	Asthma	Phase I		Phase I	TRUE	FALSE			FALSE		D008268	Macular Degeneration	OTG		Macular degeneration | non-cancer illness code, self-reported	https://genetics.opentargets.org/study/NEALE2_20002_1528	2018				0.71	1	0.71	1	GWAS		5.11144	respiratory, immune	both	unsupported target	TRUE	TRUE	TRUE	FALSE	FALSE	FALSE	FALSE
TACR1-D001943	0.214	TACR1	D001943	Breast Neoplasms	Preclinical		Preclinical	FALSE				FALSE		D008268	Macular Degeneration	OTG		Macular degeneration | non-cancer illness code, self-reported	https://genetics.opentargets.org/study/NEALE2_20002_1528	2018				0.71	1	0.71	1	GWAS		5.11144	oncology	both	unsupported target	TRUE	TRUE	TRUE	FALSE	FALSE	FALSE	FALSE
TACR1-D003371	0.207	TACR1	D003371	Cough		Phase II	Phase II	TRUE	TRUE			FALSE		D008268	Macular Degeneration	OTG		Macular degeneration | non-cancer illness code, self-reported	https://genetics.opentargets.org/study/NEALE2_20002_1528	2018				0.71	1	0.71	1	GWAS		5.11144	respiratory, signs/symptoms	gwas	unsupported target	TRUE	TRUE	TRUE	FALSE	FALSE	FALSE	FALSE
TACR1-D003424	0.208	TACR1	D003424	Crohn Disease	Phase I		Phase I	TRUE	FALSE			FALSE		D008268	Macular Degeneration	OTG		Macular degeneration | non-cancer illness code, self-reported	https://genetics.opentargets.org/study/NEALE2_20002_1528	2018				0.71	1	0.71	1	GWAS		5.11144	digestive	both	unsupported target	TRUE	TRUE	TRUE	FALSE	FALSE	FALSE	FALSE
TACR1-D003863	0.034	TACR1	D003863	Depression	Launched	Launched	Launched	TRUE	TRUE	TRUE	TRUE	FALSE		D008268	Macular Degeneration	OTG		Macular degeneration | non-cancer illness code, self-reported	https://genetics.opentargets.org/study/NEALE2_20002_1528	2018				0.71	1	0.71	1	GWAS		5.11144	psychiatry	gwas	unsupported target	TRUE	TRUE	TRUE	FALSE	FALSE	FALSE	FALSE
TACR1-D003865	0.031	TACR1	D003865	Depressive Disorder, Major	Phase II		Phase II	TRUE	TRUE	FALSE		FALSE		D008268	Macular Degeneration	OTG		Macular degeneration | non-cancer illness code, self-reported	https://genetics.opentargets.org/study/NEALE2_20002_1528	2018				0.71	1	0.71	1	GWAS		5.11144	psychiatry	gwas	unsupported target	TRUE	TRUE	TRUE	FALSE	FALSE	FALSE	FALSE
TACR1-D003876	0.337	TACR1	D003876	Dermatitis, Atopic	Preclinical		Preclinical	FALSE				FALSE		D008268	Macular Degeneration	OTG		Macular degeneration | non-cancer illness code, self-reported	https://genetics.opentargets.org/study/NEALE2_20002_1528	2018				0.71	1	0.71	1	GWAS		5.11144	congenital, dermatology, immune	gwas	unsupported target	TRUE	TRUE	TRUE	FALSE	FALSE	FALSE	FALSE
TACR1-D003967	0.212	TACR1	D003967	Diarrhea	Preclinical		Preclinical	FALSE				FALSE		D008268	Macular Degeneration	OTG		Macular degeneration | non-cancer illness code, self-reported	https://genetics.opentargets.org/study/NEALE2_20002_1528	2018				0.71	1	0.71	1	GWAS		5.11144	signs/symptoms	omim/tcga	unsupported target	TRUE	TRUE	TRUE	FALSE	FALSE	FALSE	FALSE
TACR1-D004700	0.244	TACR1	D004700	Endocrine System Diseases	Phase I		Phase I	TRUE	FALSE			FALSE		D008268	Macular Degeneration	OTG		Macular degeneration | non-cancer illness code, self-reported	https://genetics.opentargets.org/study/NEALE2_20002_1528	2018				0.71	1	0.71	1	GWAS		5.11144	endocrine	gwas	unsupported target	TRUE	TRUE	TRUE	FALSE	FALSE	FALSE	FALSE
TACR1-D005334	0.215	TACR1	D005334	Fever	Preclinical		Preclinical	FALSE				FALSE		D008268	Macular Degeneration	OTG		Macular degeneration | non-cancer illness code, self-reported	https://genetics.opentargets.org/study/NEALE2_20002_1528	2018				0.71	1	0.71	1	GWAS		5.11144	signs/symptoms	omim/tcga	unsupported target	TRUE	TRUE	TRUE	FALSE	FALSE	FALSE	FALSE
TACR1-D005767	0.25	TACR1	D005767	Gastrointestinal Diseases	Phase II		Phase II	TRUE	TRUE	FALSE		FALSE		D008268	Macular Degeneration	OTG		Macular degeneration | non-cancer illness code, self-reported	https://genetics.opentargets.org/study/NEALE2_20002_1528	2018				0.71	1	0.71	1	GWAS		5.11144	digestive	gwas	unsupported target	TRUE	TRUE	TRUE	FALSE	FALSE	FALSE	FALSE
TACR1-D007239	0.258	TACR1	D007239	Infections	Preclinical		Preclinical	FALSE				FALSE		D008268	Macular Degeneration	OTG		Macular degeneration | non-cancer illness code, self-reported	https://genetics.opentargets.org/study/NEALE2_20002_1528	2018				0.71	1	0.71	1	GWAS		5.11144	infection	both	unsupported target	TRUE	TRUE	TRUE	FALSE	FALSE	FALSE	FALSE
TACR1-D007249	0.225	TACR1	D007249	Inflammation		Preclinical	Preclinical					TRUE		D008268	Macular Degeneration	OTG		Macular degeneration | non-cancer illness code, self-reported	https://genetics.opentargets.org/study/NEALE2_20002_1528	2018				0.71	1	0.71	1	GWAS		5.11144	signs/symptoms	gwas	unsupported target	TRUE	TRUE	TRUE	FALSE	FALSE	FALSE	FALSE
TACR1-D007251	0.215	TACR1	D007251	Influenza, Human	Preclinical		Preclinical	FALSE				TRUE		D008268	Macular Degeneration	OTG		Macular degeneration | non-cancer illness code, self-reported	https://genetics.opentargets.org/study/NEALE2_20002_1528	2018				0.71	1	0.71	1	GWAS		5.11144	infection, respiratory	gwas	unsupported target	TRUE	TRUE	TRUE	FALSE	FALSE	FALSE	FALSE
TACR1-D007319	0.342	TACR1	D007319	Sleep Initiation and Maintenance Disorders	Phase II		Phase II	TRUE	TRUE	FALSE		FALSE		D021081	Chronobiology Disorders	OTG		Chronotype	https://genetics.opentargets.org/study/GCST007576	2019			0.528325	0.91	1	0.91	1	GWAS		1.02163	neurology, psychiatry	both	unsupported target	TRUE	TRUE	TRUE	FALSE	FALSE	FALSE	FALSE
TACR1-D008107	0.237	TACR1	D008107	Liver Diseases	Preclinical		Preclinical	FALSE				FALSE		D008268	Macular Degeneration	OTG		Macular degeneration | non-cancer illness code, self-reported	https://genetics.opentargets.org/study/NEALE2_20002_1528	2018				0.71	1	0.71	1	GWAS		5.11144	digestive	both	unsupported target	TRUE	TRUE	TRUE	FALSE	FALSE	FALSE	FALSE
TACR1-D008113	0.211	TACR1	D008113	Liver Neoplasms		Phase II	Phase II	TRUE	TRUE			FALSE		D008268	Macular Degeneration	OTG		Macular degeneration | non-cancer illness code, self-reported	https://genetics.opentargets.org/study/NEALE2_20002_1528	2018				0.71	1	0.71	1	GWAS		5.11144	oncology	gwas	unsupported target	TRUE	TRUE	TRUE	FALSE	FALSE	FALSE	FALSE
TACR1-D008593	0.033	TACR1	D008593	Menopause		Phase III	Phase III	TRUE	TRUE	TRUE		FALSE		D008268	Macular Degeneration	OTG		Macular degeneration | non-cancer illness code, self-reported	https://genetics.opentargets.org/study/NEALE2_20002_1528	2018				0.71	1	0.71	1	GWAS		5.11144	other	gwas	unsupported target	TRUE	TRUE	TRUE	FALSE	FALSE	FALSE	FALSE
TACR1-D009293	0.2	TACR1	D009293	Opioid-Related Disorders	Phase II		Phase II	TRUE	TRUE	FALSE		FALSE		D008268	Macular Degeneration	OTG		Macular degeneration | non-cancer illness code, self-reported	https://genetics.opentargets.org/study/NEALE2_20002_1528	2018				0.71	1	0.71	1	GWAS		5.11144	psychiatry	gwas	unsupported target	TRUE	TRUE	TRUE	FALSE	FALSE	FALSE	FALSE
TACR1-D009369	0.258	TACR1	D009369	Neoplasms		Phase I	Phase I	TRUE				TRUE		D008268	Macular Degeneration	OTG		Macular degeneration | non-cancer illness code, self-reported	https://genetics.opentargets.org/study/NEALE2_20002_1528	2018				0.71	1	0.71	1	GWAS		5.11144	oncology	gwas	unsupported target	TRUE	TRUE	TRUE	FALSE	FALSE	FALSE	FALSE
TACR1-D009437	0.354	TACR1	D009437	Neuralgia		Preclinical	Preclinical					FALSE		D021081	Chronobiology Disorders	OTG		Chronotype	https://genetics.opentargets.org/study/GCST007576	2019			0.528325	0.91	1	0.91	1	GWAS		1.02163	neurology, signs/symptoms	both	unsupported target	TRUE	TRUE	TRUE	FALSE	FALSE	FALSE	FALSE
TACR1-D010190	0.208	TACR1	D010190	Pancreatic Neoplasms	Phase II		Phase II	TRUE	TRUE	FALSE		FALSE		D008268	Macular Degeneration	OTG		Macular degeneration | non-cancer illness code, self-reported	https://genetics.opentargets.org/study/NEALE2_20002_1528	2018				0.71	1	0.71	1	GWAS		5.11144	oncology	gwas	unsupported target	TRUE	TRUE	TRUE	FALSE	FALSE	FALSE	FALSE
TACR1-D011536	0.191	TACR1	D011536	Prurigo	Preclinical		Preclinical	FALSE				FALSE		D008268	Macular Degeneration	OTG		Macular degeneration | non-cancer illness code, self-reported	https://genetics.opentargets.org/study/NEALE2_20002_1528	2018				0.71	1	0.71	1	GWAS		5.11144	dermatology	gwas	unsupported target	TRUE	TRUE	TRUE	FALSE	FALSE	FALSE	FALSE
TACR1-D011565	0.208	TACR1	D011565	Psoriasis	Preclinical		Preclinical	FALSE				FALSE		D008268	Macular Degeneration	OTG		Macular degeneration | non-cancer illness code, self-reported	https://genetics.opentargets.org/study/NEALE2_20002_1528	2018				0.71	1	0.71	1	GWAS		5.11144	dermatology	both	unsupported target	TRUE	TRUE	TRUE	FALSE	FALSE	FALSE	FALSE
TACR1-D011618	0.032	TACR1	D011618	Psychotic Disorders	Preclinical		Preclinical	FALSE				FALSE		D008268	Macular Degeneration	OTG		Macular degeneration | non-cancer illness code, self-reported	https://genetics.opentargets.org/study/NEALE2_20002_1528	2018				0.71	1	0.71	1	GWAS		5.11144	psychiatry	both	unsupported target	TRUE	TRUE	TRUE	FALSE	FALSE	FALSE	FALSE
TACR1-D012220	0.21	TACR1	D012220	Rhinitis	Preclinical		Preclinical	FALSE				FALSE		D008268	Macular Degeneration	OTG		Macular degeneration | non-cancer illness code, self-reported	https://genetics.opentargets.org/study/NEALE2_20002_1528	2018				0.71	1	0.71	1	GWAS		5.11144	infection, respiratory	gwas	unsupported target	TRUE	TRUE	TRUE	FALSE	FALSE	FALSE	FALSE
TACR1-D012559	0.033	TACR1	D012559	Schizophrenia	Phase I		Phase I	TRUE	FALSE			FALSE		D008268	Macular Degeneration	OTG		Macular degeneration | non-cancer illness code, self-reported	https://genetics.opentargets.org/study/NEALE2_20002_1528	2018				0.71	1	0.71	1	GWAS		5.11144	psychiatry	both	unsupported target	TRUE	TRUE	TRUE	FALSE	FALSE	FALSE	FALSE
TACR1-D013313	0.031	TACR1	D013313	Stress Disorders, Post-Traumatic	Phase II		Phase II	TRUE	TRUE	FALSE		FALSE		D008268	Macular Degeneration	OTG		Macular degeneration | non-cancer illness code, self-reported	https://genetics.opentargets.org/study/NEALE2_20002_1528	2018				0.71	1	0.71	1	GWAS		5.11144	psychiatry	gwas	unsupported target	TRUE	TRUE	TRUE	FALSE	FALSE	FALSE	FALSE
TACR1-D014549	0.21	TACR1	D014549	Urinary Incontinence	Phase I		Phase I	TRUE	FALSE			FALSE		D008268	Macular Degeneration	OTG		Macular degeneration | non-cancer illness code, self-reported	https://genetics.opentargets.org/study/NEALE2_20002_1528	2018				0.71	1	0.71	1	GWAS		5.11144	signs/symptoms	gwas	unsupported target	TRUE	TRUE	TRUE	FALSE	FALSE	FALSE	FALSE
TACR1-D015179	0.216	TACR1	D015179	Colorectal Neoplasms	Phase II		Phase II	TRUE	TRUE	FALSE		FALSE		D008268	Macular Degeneration	OTG		Macular degeneration | non-cancer illness code, self-reported	https://genetics.opentargets.org/study/NEALE2_20002_1528	2018				0.71	1	0.71	1	GWAS		5.11144	oncology	both	unsupported target	TRUE	TRUE	TRUE	FALSE	FALSE	FALSE	FALSE
TACR1-D015212	0.213	TACR1	D015212	Inflammatory Bowel Diseases	Preclinical		Preclinical	FALSE				FALSE		D008268	Macular Degeneration	OTG		Macular degeneration | non-cancer illness code, self-reported	https://genetics.opentargets.org/study/NEALE2_20002_1528	2018				0.71	1	0.71	1	GWAS		5.11144	digestive	both	unsupported target	TRUE	TRUE	TRUE	FALSE	FALSE	FALSE	FALSE
TACR1-D017719	0.344	TACR1	D017719	Diabetic Foot	Preclinical		Preclinical	FALSE				TRUE		D021081	Chronobiology Disorders	OTG		Chronotype	https://genetics.opentargets.org/study/GCST007576	2019			0.528325	0.91	1	0.91	1	GWAS		1.02163	cardiovascular, dermatology, endocrine	gwas	unsupported target	TRUE	TRUE	TRUE	FALSE	FALSE	FALSE	FALSE
TACR1-D029424	0.215	TACR1	D029424	Pulmonary Disease, Chronic Obstructive	Phase II		Phase II	TRUE	TRUE	FALSE		FALSE		D008268	Macular Degeneration	OTG		Macular degeneration | non-cancer illness code, self-reported	https://genetics.opentargets.org/study/NEALE2_20002_1528	2018				0.71	1	0.71	1	GWAS		5.11144	respiratory	both	unsupported target	TRUE	TRUE	TRUE	FALSE	FALSE	FALSE	FALSE
TACR1-D043183	0.223	TACR1	D043183	Irritable Bowel Syndrome	Phase I		Phase I	TRUE	FALSE			FALSE		D008268	Macular Degeneration	OTG		Macular degeneration | non-cancer illness code, self-reported	https://genetics.opentargets.org/study/NEALE2_20002_1528	2018				0.71	1	0.71	1	GWAS		5.11144	digestive	gwas	unsupported target	TRUE	TRUE	TRUE	FALSE	FALSE	FALSE	FALSE
TACR1-D052801	0.245	TACR1	D052801	Male Urogenital Diseases	Preclinical		Preclinical	FALSE				FALSE		D008268	Macular Degeneration	OTG		Macular degeneration | non-cancer illness code, self-reported	https://genetics.opentargets.org/study/NEALE2_20002_1528	2018				0.71	1	0.71	1	GWAS		5.11144	other	omim/tcga	unsupported target	TRUE	TRUE	TRUE	FALSE	FALSE	FALSE	FALSE
TACR1-D053201	0.193	TACR1	D053201	Urinary Bladder, Overactive	Phase III		Phase III	TRUE	TRUE	TRUE	FALSE	FALSE		D008268	Macular Degeneration	OTG		Macular degeneration | non-cancer illness code, self-reported	https://genetics.opentargets.org/study/NEALE2_20002_1528	2018				0.71	1	0.71	1	GWAS		5.11144	signs/symptoms	gwas	unsupported target	TRUE	TRUE	TRUE	FALSE	FALSE	FALSE	FALSE
TACR1-D054990	0.201	TACR1	D054990	Idiopathic Pulmonary Fibrosis	Preclinical		Preclinical	FALSE				TRUE		D008268	Macular Degeneration	OTG		Macular degeneration | non-cancer illness code, self-reported	https://genetics.opentargets.org/study/NEALE2_20002_1528	2018				0.71	1	0.71	1	GWAS		5.11144	respiratory	both	unsupported target	TRUE	TRUE	TRUE	FALSE	FALSE	FALSE	FALSE
TACR1-D065631	0.204	TACR1	D065631	Rhinitis, Allergic	Preclinical		Preclinical	FALSE				FALSE		D008268	Macular Degeneration	OTG		Macular degeneration | non-cancer illness code, self-reported	https://genetics.opentargets.org/study/NEALE2_20002_1528	2018				0.71	1	0.71	1	GWAS		5.11144	respiratory, immune	both	unsupported target	TRUE	TRUE	TRUE	FALSE	FALSE	FALSE	FALSE
TACR2-D001008	0	TACR2	D001008	Anxiety Disorders	Preclinical		Preclinical	FALSE				FALSE																			psychiatry	gwas	unsupported target	TRUE	TRUE	TRUE	FALSE	FALSE	FALSE	FALSE
TACR2-D001249	0	TACR2	D001249	Asthma	Phase I		Phase I	TRUE	FALSE			FALSE																			respiratory, immune	both	unsupported target	TRUE	TRUE	TRUE	FALSE	FALSE	FALSE	FALSE
TACR2-D003863	0	TACR2	D003863	Depression	Phase I		Phase I	TRUE	FALSE			FALSE																			psychiatry	gwas	unsupported target	TRUE	TRUE	TRUE	FALSE	FALSE	FALSE	FALSE
TACR2-D003876	0	TACR2	D003876	Dermatitis, Atopic	Preclinical		Preclinical	FALSE				FALSE																			congenital, dermatology, immune	gwas	unsupported target	TRUE	TRUE	TRUE	FALSE	FALSE	FALSE	FALSE
TACR2-D003920	0	TACR2	D003920	Diabetes Mellitus	Preclinical		Preclinical	FALSE				FALSE																			metabolic, endocrine	both	unsupported target	TRUE	TRUE	TRUE	FALSE	FALSE	FALSE	FALSE
TACR2-D006258	0	TACR2	D006258	Head and Neck Neoplasms	Preclinical		Preclinical	FALSE				FALSE																			oncology	both	unsupported target	TRUE	TRUE	TRUE	FALSE	FALSE	FALSE	FALSE
TACR2-D006973	0	TACR2	D006973	Hypertension	Preclinical		Preclinical	FALSE				FALSE																			cardiovascular	both	unsupported target	TRUE	TRUE	TRUE	FALSE	FALSE	FALSE	FALSE
TACR2-D007249	0	TACR2	D007249	Inflammation	Preclinical		Preclinical	FALSE				FALSE																			signs/symptoms	gwas	unsupported target	TRUE	TRUE	TRUE	FALSE	FALSE	FALSE	FALSE
TACR2-D009369	0	TACR2	D009369	Neoplasms	Preclinical		Preclinical	FALSE				FALSE																			oncology	gwas	unsupported target	TRUE	TRUE	TRUE	FALSE	FALSE	FALSE	FALSE
TACR2-D011565	0	TACR2	D011565	Psoriasis	Preclinical		Preclinical	FALSE				FALSE																			dermatology	both	unsupported target	TRUE	TRUE	TRUE	FALSE	FALSE	FALSE	FALSE
TACR2-D011618	0	TACR2	D011618	Psychotic Disorders	Preclinical		Preclinical	FALSE				FALSE																			psychiatry	both	unsupported target	TRUE	TRUE	TRUE	FALSE	FALSE	FALSE	FALSE
TACR2-D012559	0	TACR2	D012559	Schizophrenia	Phase I		Phase I	TRUE	FALSE			FALSE																			psychiatry	both	unsupported target	TRUE	TRUE	TRUE	FALSE	FALSE	FALSE	FALSE
TACR2-D014549	0	TACR2	D014549	Urinary Incontinence	Phase I		Phase I	TRUE	FALSE			FALSE																			signs/symptoms	gwas	unsupported target	TRUE	TRUE	TRUE	FALSE	FALSE	FALSE	FALSE
TACR2-D015212	0	TACR2	D015212	Inflammatory Bowel Diseases	Preclinical		Preclinical	FALSE				FALSE																			digestive	both	unsupported target	TRUE	TRUE	TRUE	FALSE	FALSE	FALSE	FALSE
TACR2-D029424	0	TACR2	D029424	Pulmonary Disease, Chronic Obstructive	Phase II		Phase II	TRUE	TRUE	FALSE		FALSE																			respiratory	both	unsupported target	TRUE	TRUE	TRUE	FALSE	FALSE	FALSE	FALSE
TACR2-D043183	0	TACR2	D043183	Irritable Bowel Syndrome	Phase III		Phase III	TRUE	TRUE	TRUE	FALSE	FALSE																			digestive	gwas	unsupported target	TRUE	TRUE	TRUE	FALSE	FALSE	FALSE	FALSE
TACR2-D052801	0	TACR2	D052801	Male Urogenital Diseases	Preclinical		Preclinical	FALSE				FALSE																			other	omim/tcga	unsupported target	TRUE	TRUE	TRUE	FALSE	FALSE	FALSE	FALSE
TACR2-D053201	0	TACR2	D053201	Urinary Bladder, Overactive	Preclinical		Preclinical	FALSE				FALSE																			signs/symptoms	gwas	unsupported target	TRUE	TRUE	TRUE	FALSE	FALSE	FALSE	FALSE
TACR3-D000437	0.589	TACR3	D000437	Alcoholism	Phase I		Phase I	TRUE	FALSE			FALSE		D001008	Anxiety Disorders	OTG		Worrier / anxious feelings	https://genetics.opentargets.org/study/NEALE2_1980	2018			0.372737	0.55	1	0.55	1	GWAS		1.03786	psychiatry	gwas	unsupported target	TRUE	TRUE	TRUE	FALSE	FALSE	FALSE	FALSE
TACR3-D003863	0.425	TACR3	D003863	Depression	Phase I		Phase I	TRUE	FALSE			FALSE		D001007	Anxiety	OTG		Worry	https://genetics.opentargets.org/study/GCST006478	2018			0.189716	0.59	1	0.59	1	GWAS	0.0187		psychiatry	gwas	unsupported target	TRUE	TRUE	TRUE	FALSE	FALSE	FALSE	FALSE
TACR3-D004700	1	TACR3	D004700	Endocrine System Diseases	Phase I		Phase I	TRUE	FALSE			FALSE		D004700	Endocrine System Diseases	OTG		Bioavailable testosterone levels	https://genetics.opentargets.org/study/GCST90012103	2020			0.263662	0.98	1	0.98	1	GWAS	0.0474364		endocrine	gwas	genetically supported target	TRUE	TRUE	TRUE	FALSE	FALSE	FALSE	FALSE
TACR3-D004715	0.228	TACR3	D004715	Endometriosis	Preclinical		Preclinical	FALSE				FALSE		D004700	Endocrine System Diseases	OTG		Bioavailable testosterone levels	https://genetics.opentargets.org/study/GCST90012103	2020			0.263662	0.98	1	0.98	1	GWAS	0.0474364		other	gwas	unsupported target	TRUE	TRUE	TRUE	FALSE	FALSE	FALSE	FALSE
TACR3-D007889	0.225	TACR3	D007889	Leiomyoma	Phase II		Phase II	TRUE	TRUE	FALSE		FALSE		D004700	Endocrine System Diseases	OTG		Bioavailable testosterone levels	https://genetics.opentargets.org/study/GCST90012103	2020			0.263662	0.98	1	0.98	1	GWAS	0.0474364		oncology	gwas	unsupported target	TRUE	TRUE	TRUE	FALSE	FALSE	FALSE	FALSE
TACR3-D008593	0.529	TACR3	D008593	Menopause	Launched	Launched	Launched	TRUE	TRUE	TRUE	TRUE	FALSE		D009765	Obesity	OTG		Hip circumference adjusted for BMI	https://genetics.opentargets.org/study/GCST012227	2021			0.145879	1	1	1	1	GWAS	0.032098		other	gwas	unsupported target	TRUE	TRUE	TRUE	FALSE	FALSE	FALSE	FALSE
TACR3-D009293	0.564	TACR3	D009293	Opioid-Related Disorders	Phase II		Phase II	TRUE	TRUE	FALSE		FALSE		D001008	Anxiety Disorders	OTG		Worrier / anxious feelings	https://genetics.opentargets.org/study/NEALE2_1980	2018			0.372737	0.55	1	0.55	1	GWAS		1.03786	psychiatry	gwas	unsupported target	TRUE	TRUE	TRUE	FALSE	FALSE	FALSE	FALSE
TACR3-D011085	0.727	TACR3	D011085	Polycystic Ovary Syndrome	Phase II		Phase II	TRUE	TRUE	FALSE		FALSE		D007006	Hypogonadism	OMIM		Hypogonadotropic hypogonadism 11 with or without anosmia, 614840 (3), Autosomal recessive	https://omim.org/entry/162332									OMIM			oncology	gwas	unsupported target	TRUE	TRUE	TRUE	FALSE	FALSE	FALSE	FALSE
TACR3-D011618	0.583	TACR3	D011618	Psychotic Disorders	Preclinical		Preclinical	FALSE				FALSE		D001008	Anxiety Disorders	OTG		Worrier / anxious feelings	https://genetics.opentargets.org/study/NEALE2_1980	2018			0.372737	0.55	1	0.55	1	GWAS		1.03786	psychiatry	both	unsupported target	TRUE	TRUE	TRUE	FALSE	FALSE	FALSE	FALSE
TACR3-D012559	0.604	TACR3	D012559	Schizophrenia	Phase II		Phase II	TRUE	TRUE	FALSE		FALSE		D001008	Anxiety Disorders	OTG		Worrier / anxious feelings	https://genetics.opentargets.org/study/NEALE2_1980	2018			0.372737	0.55	1	0.55	1	GWAS		1.03786	psychiatry	both	unsupported target	TRUE	TRUE	TRUE	FALSE	FALSE	FALSE	FALSE
TACR3-D029424	0.242	TACR3	D029424	Pulmonary Disease, Chronic Obstructive	Phase II		Phase II	TRUE	TRUE	FALSE		FALSE		D004700	Endocrine System Diseases	OTG		Bioavailable testosterone levels	https://genetics.opentargets.org/study/GCST90012103	2020			0.263662	0.98	1	0.98	1	GWAS	0.0474364		respiratory	both	unsupported target	TRUE	TRUE	TRUE	FALSE	FALSE	FALSE	FALSE
TACSTD2-D001650	0.18	TACSTD2	D001650	Bile Duct Neoplasms	Preclinical		Preclinical	FALSE				FALSE		D003317	Corneal Dystrophies, Hereditary	OMIM		Corneal dystrophy, gelatinous drop-like, 204870 (3), Autosomal recessive	https://omim.org/entry/137290									OMIM			oncology	both	unsupported target	TRUE	FALSE	FALSE	FALSE	FALSE	FALSE	FALSE
TACSTD2-D001749	0.184	TACSTD2	D001749	Urinary Bladder Neoplasms	Launched	Launched	Launched	TRUE	TRUE	TRUE	TRUE	FALSE	2021	D003317	Corneal Dystrophies, Hereditary	OMIM		Corneal dystrophy, gelatinous drop-like, 204870 (3), Autosomal recessive	https://omim.org/entry/137290									OMIM			oncology	both	unsupported target	TRUE	FALSE	FALSE	FALSE	FALSE	FALSE	FALSE
TACSTD2-D001932	0.189	TACSTD2	D001932	Brain Neoplasms		Preclinical	Preclinical					FALSE		D003317	Corneal Dystrophies, Hereditary	OMIM		Corneal dystrophy, gelatinous drop-like, 204870 (3), Autosomal recessive	https://omim.org/entry/137290									OMIM			oncology	both	unsupported target	TRUE	FALSE	FALSE	FALSE	FALSE	FALSE	FALSE
TACSTD2-D001943	0.19	TACSTD2	D001943	Breast Neoplasms	Launched	Launched	Launched	TRUE	TRUE	TRUE	TRUE	FALSE	2020	D003317	Corneal Dystrophies, Hereditary	OMIM		Corneal dystrophy, gelatinous drop-like, 204870 (3), Autosomal recessive	https://omim.org/entry/137290									OMIM			oncology	both	unsupported target	TRUE	FALSE	FALSE	FALSE	FALSE	FALSE	FALSE
TACSTD2-D002289	0.183	TACSTD2	D002289	Carcinoma, Non-Small-Cell Lung		Phase III	Phase III	TRUE	TRUE	TRUE		FALSE		D003317	Corneal Dystrophies, Hereditary	OMIM		Corneal dystrophy, gelatinous drop-like, 204870 (3), Autosomal recessive	https://omim.org/entry/137290									OMIM			oncology	both	unsupported target	TRUE	FALSE	FALSE	FALSE	FALSE	FALSE	FALSE
TACSTD2-D002583	0.185	TACSTD2	D002583	Uterine Cervical Neoplasms		Phase II	Phase II	TRUE	TRUE			FALSE		D003317	Corneal Dystrophies, Hereditary	OMIM		Corneal dystrophy, gelatinous drop-like, 204870 (3), Autosomal recessive	https://omim.org/entry/137290									OMIM			oncology	gwas	unsupported target	TRUE	FALSE	FALSE	FALSE	FALSE	FALSE	FALSE
TACSTD2-D004938	0.183	TACSTD2	D004938	Esophageal Neoplasms		Phase II	Phase II	TRUE	TRUE			FALSE		D003317	Corneal Dystrophies, Hereditary	OMIM		Corneal dystrophy, gelatinous drop-like, 204870 (3), Autosomal recessive	https://omim.org/entry/137290									OMIM			oncology	both	unsupported target	TRUE	FALSE	FALSE	FALSE	FALSE	FALSE	FALSE
TACSTD2-D005909	0.183	TACSTD2	D005909	Glioblastoma		Preclinical	Preclinical					FALSE		D003317	Corneal Dystrophies, Hereditary	OMIM		Corneal dystrophy, gelatinous drop-like, 204870 (3), Autosomal recessive	https://omim.org/entry/137290									OMIM			oncology	gwas	unsupported target	TRUE	FALSE	FALSE	FALSE	FALSE	FALSE	FALSE
TACSTD2-D006258	0.192	TACSTD2	D006258	Head and Neck Neoplasms		Phase II	Phase II	TRUE	TRUE			FALSE		D003317	Corneal Dystrophies, Hereditary	OMIM		Corneal dystrophy, gelatinous drop-like, 204870 (3), Autosomal recessive	https://omim.org/entry/137290									OMIM			oncology	both	unsupported target	TRUE	FALSE	FALSE	FALSE	FALSE	FALSE	FALSE
TACSTD2-D007680	0.188	TACSTD2	D007680	Kidney Neoplasms		Phase II	Phase II	TRUE	TRUE			FALSE		D003317	Corneal Dystrophies, Hereditary	OMIM		Corneal dystrophy, gelatinous drop-like, 204870 (3), Autosomal recessive	https://omim.org/entry/137290									OMIM			oncology	both	unsupported target	TRUE	FALSE	FALSE	FALSE	FALSE	FALSE	FALSE
TACSTD2-D008113	0.188	TACSTD2	D008113	Liver Neoplasms		Phase II	Phase II	TRUE	TRUE			FALSE		D003317	Corneal Dystrophies, Hereditary	OMIM		Corneal dystrophy, gelatinous drop-like, 204870 (3), Autosomal recessive	https://omim.org/entry/137290									OMIM			oncology	gwas	unsupported target	TRUE	FALSE	FALSE	FALSE	FALSE	FALSE	FALSE
TACSTD2-D008175	0.191	TACSTD2	D008175	Lung Neoplasms	Preclinical		Preclinical	FALSE				FALSE		D003317	Corneal Dystrophies, Hereditary	OMIM		Corneal dystrophy, gelatinous drop-like, 204870 (3), Autosomal recessive	https://omim.org/entry/137290									OMIM			oncology	both	unsupported target	TRUE	FALSE	FALSE	FALSE	FALSE	FALSE	FALSE
TACSTD2-D008527	0.181	TACSTD2	D008527	Medulloblastoma		Preclinical	Preclinical					FALSE		D003317	Corneal Dystrophies, Hereditary	OMIM		Corneal dystrophy, gelatinous drop-like, 204870 (3), Autosomal recessive	https://omim.org/entry/137290									OMIM			oncology	gwas	unsupported target	TRUE	FALSE	FALSE	FALSE	FALSE	FALSE	FALSE
TACSTD2-D009369	0.216	TACSTD2	D009369	Neoplasms		Phase III	Phase III	TRUE	TRUE	TRUE		FALSE		D003317	Corneal Dystrophies, Hereditary	OMIM		Corneal dystrophy, gelatinous drop-like, 204870 (3), Autosomal recessive	https://omim.org/entry/137290									OMIM			oncology	gwas	unsupported target	TRUE	FALSE	FALSE	FALSE	FALSE	FALSE	FALSE
TACSTD2-D010051	0.186	TACSTD2	D010051	Ovarian Neoplasms		Phase II	Phase II	TRUE	TRUE			FALSE		D003317	Corneal Dystrophies, Hereditary	OMIM		Corneal dystrophy, gelatinous drop-like, 204870 (3), Autosomal recessive	https://omim.org/entry/137290									OMIM			oncology	gwas	unsupported target	TRUE	FALSE	FALSE	FALSE	FALSE	FALSE	FALSE
TACSTD2-D010190	0.186	TACSTD2	D010190	Pancreatic Neoplasms		Phase II	Phase II	TRUE	TRUE			FALSE		D003317	Corneal Dystrophies, Hereditary	OMIM		Corneal dystrophy, gelatinous drop-like, 204870 (3), Autosomal recessive	https://omim.org/entry/137290									OMIM			oncology	gwas	unsupported target	TRUE	FALSE	FALSE	FALSE	FALSE	FALSE	FALSE
TACSTD2-D011471	0.186	TACSTD2	D011471	Prostatic Neoplasms		Phase II	Phase II	TRUE	TRUE			FALSE		D003317	Corneal Dystrophies, Hereditary	OMIM		Corneal dystrophy, gelatinous drop-like, 204870 (3), Autosomal recessive	https://omim.org/entry/137290									OMIM			oncology	both	unsupported target	TRUE	FALSE	FALSE	FALSE	FALSE	FALSE	FALSE
TACSTD2-D013274	0.186	TACSTD2	D013274	Stomach Neoplasms		Phase II	Phase II	TRUE	TRUE			FALSE		D003317	Corneal Dystrophies, Hereditary	OMIM		Corneal dystrophy, gelatinous drop-like, 204870 (3), Autosomal recessive	https://omim.org/entry/137290									OMIM			oncology	both	unsupported target	TRUE	FALSE	FALSE	FALSE	FALSE	FALSE	FALSE
TACSTD2-D014523	0.174	TACSTD2	D014523	Urethral Neoplasms		Preclinical	Preclinical					FALSE		D003317	Corneal Dystrophies, Hereditary	OMIM		Corneal dystrophy, gelatinous drop-like, 204870 (3), Autosomal recessive	https://omim.org/entry/137290									OMIM			oncology	gwas	unsupported target	TRUE	FALSE	FALSE	FALSE	FALSE	FALSE	FALSE
TACSTD2-D015179	0.191	TACSTD2	D015179	Colorectal Neoplasms		Phase II	Phase II	TRUE	TRUE			FALSE		D003317	Corneal Dystrophies, Hereditary	OMIM		Corneal dystrophy, gelatinous drop-like, 204870 (3), Autosomal recessive	https://omim.org/entry/137290									OMIM			oncology	both	unsupported target	TRUE	FALSE	FALSE	FALSE	FALSE	FALSE	FALSE
TACSTD2-D016657	0.178	TACSTD2	D016657	Cerebral Amyloid Angiopathy		Preclinical	Preclinical					FALSE		D003317	Corneal Dystrophies, Hereditary	OMIM		Corneal dystrophy, gelatinous drop-like, 204870 (3), Autosomal recessive	https://omim.org/entry/137290									OMIM			neurology, cardiovascular, metabolic	both	unsupported target	TRUE	FALSE	FALSE	FALSE	FALSE	FALSE	FALSE
TACSTD2-D016889	0.181	TACSTD2	D016889	Endometrial Neoplasms		Phase II	Phase II	TRUE	TRUE			FALSE		D003317	Corneal Dystrophies, Hereditary	OMIM		Corneal dystrophy, gelatinous drop-like, 204870 (3), Autosomal recessive	https://omim.org/entry/137290									OMIM			oncology	gwas	unsupported target	TRUE	FALSE	FALSE	FALSE	FALSE	FALSE	FALSE
TACSTD2-D055752	0.181	TACSTD2	D055752	Small Cell Lung Carcinoma		Phase II	Phase II	TRUE	TRUE			FALSE		D003317	Corneal Dystrophies, Hereditary	OMIM		Corneal dystrophy, gelatinous drop-like, 204870 (3), Autosomal recessive	https://omim.org/entry/137290									OMIM			oncology	both	unsupported target	TRUE	FALSE	FALSE	FALSE	FALSE	FALSE	FALSE
TAP1-D001943	0.222	TAP1	D001943	Breast Neoplasms	Phase II		Phase II	TRUE	TRUE	FALSE		FALSE		D007674	Kidney Diseases	PICCOLO	gtex-v6p-cells-transformed-fibroblasts	nephropathy	https://www.ncbi.nlm.nih.gov/pubmed/21399633	2011	2.1e-13	0.99382						GWAS			oncology	both	unsupported target	TRUE	TRUE	FALSE	FALSE	FALSE	FALSE	FALSE
TAP1-D008545	0.224	TAP1	D008545	Melanoma	Preclinical		Preclinical	FALSE				FALSE		D007674	Kidney Diseases	PICCOLO	gtex-v6p-cells-transformed-fibroblasts	nephropathy	https://www.ncbi.nlm.nih.gov/pubmed/21399633	2011	2.1e-13	0.99382						GWAS			oncology	both	unsupported target	TRUE	TRUE	FALSE	FALSE	FALSE	FALSE	FALSE
TAP1-D010051	0.555	TAP1	D010051	Ovarian Neoplasms	Phase I		Phase I	TRUE	FALSE			FALSE		D007674	Kidney Diseases	PICCOLO	gtex-v6p-cells-transformed-fibroblasts	nephropathy	https://www.ncbi.nlm.nih.gov/pubmed/21399633	2011	2.1e-13	0.99382						GWAS			oncology	gwas	unsupported target	TRUE	TRUE	FALSE	FALSE	FALSE	FALSE	FALSE
TAP1-D014777	0.259	TAP1	D014777	Virus Diseases	Preclinical		Preclinical	FALSE				FALSE		D007674	Kidney Diseases	PICCOLO	gtex-v6p-cells-transformed-fibroblasts	nephropathy	https://www.ncbi.nlm.nih.gov/pubmed/21399633	2011	2.1e-13	0.99382						GWAS			infection	omim/tcga	unsupported target	TRUE	TRUE	FALSE	FALSE	FALSE	FALSE	FALSE
TAP2-D014777	0.481	TAP2	D014777	Virus Diseases	Preclinical		Preclinical	FALSE				FALSE		D014069	Tonsillitis	OTG		Tonsillectomy	https://genetics.opentargets.org/study/GCST005014	2017			0.0352231	0.57	1	0.57	1	GWAS			infection	omim/tcga	unsupported target	TRUE	FALSE	FALSE	FALSE	FALSE	FALSE	FALSE
TARDBP-D000544	0.489	TARDBP	D000544	Alzheimer Disease	Preclinical		Preclinical	FALSE				FALSE		D000690	Amyotrophic Lateral Sclerosis	OMIM		Frontotemporal lobar degeneration, TARDBP-related, 612069 (3), Autosomal dominant	https://omim.org/entry/605078									OMIM			neurology, psychiatry	both	unsupported target	FALSE	FALSE	FALSE	FALSE	FALSE	FALSE	FALSE
TARDBP-D000690	1	TARDBP	D000690	Amyotrophic Lateral Sclerosis		Preclinical	Preclinical					FALSE		D000690	Amyotrophic Lateral Sclerosis	OMIM		Frontotemporal lobar degeneration, TARDBP-related, 612069 (3), Autosomal dominant	https://omim.org/entry/605078									OMIM			neurology, metabolic	both	genetically supported target	FALSE	FALSE	FALSE	FALSE	FALSE	FALSE	FALSE
TARDBP-D010300	0.74	TARDBP	D010300	Parkinson Disease		Preclinical	Preclinical					FALSE		D000690	Amyotrophic Lateral Sclerosis	OMIM		Frontotemporal lobar degeneration, TARDBP-related, 612069 (3), Autosomal dominant	https://omim.org/entry/605078									OMIM			neurology	both	unsupported target	FALSE	FALSE	FALSE	FALSE	FALSE	FALSE	FALSE
TARDBP-D016472	0.856	TARDBP	D016472	Motor Neuron Disease		Preclinical	Preclinical					FALSE		D000690	Amyotrophic Lateral Sclerosis	OMIM		Frontotemporal lobar degeneration, TARDBP-related, 612069 (3), Autosomal dominant	https://omim.org/entry/605078									OMIM			neurology	both	genetically supported target	FALSE	FALSE	FALSE	FALSE	FALSE	FALSE	FALSE
TARDBP-D057180	0.933	TARDBP	D057180	Frontotemporal Dementia		Preclinical	Preclinical					FALSE		D000690	Amyotrophic Lateral Sclerosis	OMIM		Frontotemporal lobar degeneration, TARDBP-related, 612069 (3), Autosomal dominant	https://omim.org/entry/605078									OMIM			neurology, metabolic, psychiatry	both	genetically supported target	FALSE	FALSE	FALSE	FALSE	FALSE	FALSE	FALSE
TBK1-D000506	0.29	TBK1	D000506	Alopecia Areata		Preclinical	Preclinical					FALSE		D045262	Reticulocytosis	OTG		High light scatter reticulocyte count	https://genetics.opentargets.org/study/GCST90025970	2021			0.550461	0.64	1	0.64	1	GWAS	0.012359		dermatology	both	unsupported target	FALSE	TRUE	FALSE	FALSE	FALSE	FALSE	TRUE
TBK1-D000690	1	TBK1	D000690	Amyotrophic Lateral Sclerosis	Preclinical		Preclinical	FALSE				FALSE		D000690	Amyotrophic Lateral Sclerosis	OMIM		Frontotemporal dementia and/or amyotrophic lateral sclerosis 4, 616439 (3), Autosomal dominant	https://omim.org/entry/604834									OMIM			neurology, metabolic	both	genetically supported target	FALSE	TRUE	FALSE	FALSE	FALSE	FALSE	TRUE
TBK1-D001172	0.26	TBK1	D001172	Arthritis, Rheumatoid		Phase I	Phase I	TRUE				FALSE		D006402	Hematologic Diseases	OTG		Hemoglobin levels	https://genetics.opentargets.org/study/GCST90025969	2021			0.550461	0.62	1	0.62	1	GWAS	0.0120755		musculoskeletal, dermatology, immune	gwas	unsupported target	FALSE	TRUE	FALSE	FALSE	FALSE	FALSE	TRUE
TBK1-D001943	0.251	TBK1	D001943	Breast Neoplasms	Preclinical		Preclinical	FALSE				FALSE		D006402	Hematologic Diseases	OTG		Hemoglobin levels	https://genetics.opentargets.org/study/GCST90025969	2021			0.550461	0.62	1	0.62	1	GWAS	0.0120755		oncology	both	unsupported target	FALSE	TRUE	FALSE	FALSE	FALSE	FALSE	TRUE
TBK1-D003876	0.229	TBK1	D003876	Dermatitis, Atopic		Preclinical	Preclinical					FALSE		D006402	Hematologic Diseases	OTG		Hemoglobin levels	https://genetics.opentargets.org/study/GCST90025969	2021			0.550461	0.62	1	0.62	1	GWAS	0.0120755		congenital, dermatology, immune	gwas	unsupported target	FALSE	TRUE	FALSE	FALSE	FALSE	FALSE	TRUE
TBK1-D003920	0.467	TBK1	D003920	Diabetes Mellitus	Preclinical		Preclinical	FALSE				FALSE		D000690	Amyotrophic Lateral Sclerosis	OMIM		Frontotemporal dementia and/or amyotrophic lateral sclerosis 4, 616439 (3), Autosomal dominant	https://omim.org/entry/604834									OMIM			metabolic, endocrine	both	unsupported target	FALSE	TRUE	FALSE	FALSE	FALSE	FALSE	TRUE
TBK1-D006086	0.233	TBK1	D006086	Graft vs Host Disease		Preclinical	Preclinical					FALSE		D006402	Hematologic Diseases	OTG		Hemoglobin levels	https://genetics.opentargets.org/study/GCST90025969	2021			0.550461	0.62	1	0.62	1	GWAS	0.0120755		immune	gwas	unsupported target	FALSE	TRUE	FALSE	FALSE	FALSE	FALSE	TRUE
TBK1-D007249	0.331	TBK1	D007249	Inflammation		Preclinical	Preclinical					FALSE		D045262	Reticulocytosis	OTG		High light scatter reticulocyte count	https://genetics.opentargets.org/study/GCST90025970	2021			0.550461	0.64	1	0.64	1	GWAS	0.012359		signs/symptoms	gwas	unsupported target	FALSE	TRUE	FALSE	FALSE	FALSE	FALSE	TRUE
TBK1-D008180	0.253	TBK1	D008180	Lupus Erythematosus, Systemic		Preclinical	Preclinical					FALSE		D006402	Hematologic Diseases	OTG		Hemoglobin levels	https://genetics.opentargets.org/study/GCST90025969	2021			0.550461	0.62	1	0.62	1	GWAS	0.0120755		dermatology, immune	both	unsupported target	FALSE	TRUE	FALSE	FALSE	FALSE	FALSE	TRUE
TBK1-D009369	0.336	TBK1	D009369	Neoplasms	Preclinical		Preclinical	FALSE				FALSE		D006402	Hematologic Diseases	OTG		Hemoglobin levels	https://genetics.opentargets.org/study/GCST90025969	2021			0.550461	0.62	1	0.62	1	GWAS	0.0120755		oncology	gwas	unsupported target	FALSE	TRUE	FALSE	FALSE	FALSE	FALSE	TRUE
TBK1-D009765	0.431	TBK1	D009765	Obesity	Preclinical		Preclinical	FALSE				FALSE		D000690	Amyotrophic Lateral Sclerosis	OMIM		Frontotemporal dementia and/or amyotrophic lateral sclerosis 4, 616439 (3), Autosomal dominant	https://omim.org/entry/604834									OMIM			metabolic, signs/symptoms	both	unsupported target	FALSE	TRUE	FALSE	FALSE	FALSE	FALSE	TRUE
TBK1-D010051	0.24	TBK1	D010051	Ovarian Neoplasms	Preclinical		Preclinical	FALSE				FALSE		D006402	Hematologic Diseases	OTG		Hemoglobin levels	https://genetics.opentargets.org/study/GCST90025969	2021			0.550461	0.62	1	0.62	1	GWAS	0.0120755		oncology	gwas	unsupported target	FALSE	TRUE	FALSE	FALSE	FALSE	FALSE	TRUE
TBK1-D011565	0.241	TBK1	D011565	Psoriasis	Preclinical		Preclinical	FALSE				FALSE		D006402	Hematologic Diseases	OTG		Hemoglobin levels	https://genetics.opentargets.org/study/GCST90025969	2021			0.550461	0.62	1	0.62	1	GWAS	0.0120755		dermatology	both	unsupported target	FALSE	TRUE	FALSE	FALSE	FALSE	FALSE	TRUE
TBK1-D012595	0.238	TBK1	D012595	Scleroderma, Systemic	Preclinical		Preclinical	FALSE				FALSE		D006402	Hematologic Diseases	OTG		Hemoglobin levels	https://genetics.opentargets.org/study/GCST90025969	2021			0.550461	0.62	1	0.62	1	GWAS	0.0120755		dermatology	gwas	unsupported target	FALSE	TRUE	FALSE	FALSE	FALSE	FALSE	TRUE
TBK1-D012859	0.232	TBK1	D012859	Sjogren's Syndrome	Preclinical		Preclinical	FALSE				FALSE		D006402	Hematologic Diseases	OTG		Hemoglobin levels	https://genetics.opentargets.org/study/GCST90025969	2021			0.550461	0.62	1	0.62	1	GWAS	0.0120755		musculoskeletal, ophthalmology, dermatology, immune	both	unsupported target	FALSE	TRUE	FALSE	FALSE	FALSE	FALSE	TRUE
TBK1-D015212	0.248	TBK1	D015212	Inflammatory Bowel Diseases		Preclinical	Preclinical					FALSE		D006402	Hematologic Diseases	OTG		Hemoglobin levels	https://genetics.opentargets.org/study/GCST90025969	2021			0.550461	0.62	1	0.62	1	GWAS	0.0120755		digestive	both	unsupported target	FALSE	TRUE	FALSE	FALSE	FALSE	FALSE	TRUE
TBK1-D015352	0.234	TBK1	D015352	Dry Eye Syndromes	Phase II		Phase II	TRUE	TRUE	FALSE		FALSE		D006402	Hematologic Diseases	OTG		Hemoglobin levels	https://genetics.opentargets.org/study/GCST90025969	2021			0.550461	0.62	1	0.62	1	GWAS	0.0120755		ophthalmology	both	unsupported target	FALSE	TRUE	FALSE	FALSE	FALSE	FALSE	TRUE
TBK1-D017285	0.565	TBK1	D017285	Polymyositis	Preclinical		Preclinical	FALSE				FALSE		D000690	Amyotrophic Lateral Sclerosis	OMIM		Frontotemporal dementia and/or amyotrophic lateral sclerosis 4, 616439 (3), Autosomal dominant	https://omim.org/entry/604834									OMIM			musculoskeletal, neurology	both	unsupported target	FALSE	TRUE	FALSE	FALSE	FALSE	FALSE	TRUE
TBK1-D029424	0.253	TBK1	D029424	Pulmonary Disease, Chronic Obstructive		Preclinical	Preclinical					FALSE		D006402	Hematologic Diseases	OTG		Hemoglobin levels	https://genetics.opentargets.org/study/GCST90025969	2021			0.550461	0.62	1	0.62	1	GWAS	0.0120755		respiratory	both	unsupported target	FALSE	TRUE	FALSE	FALSE	FALSE	FALSE	TRUE
TBK1-D045743	0.214	TBK1	D045743	Scleroderma, Diffuse	Preclinical		Preclinical	FALSE				FALSE		D006402	Hematologic Diseases	OTG		Hemoglobin levels	https://genetics.opentargets.org/study/GCST90025969	2021			0.550461	0.62	1	0.62	1	GWAS	0.0120755		dermatology	gwas	unsupported target	FALSE	TRUE	FALSE	FALSE	FALSE	FALSE	TRUE
TBK1-D045745	0.235	TBK1	D045745	Scleroderma, Limited	Preclinical		Preclinical	FALSE				FALSE		D006402	Hematologic Diseases	OTG		Hemoglobin levels	https://genetics.opentargets.org/study/GCST90025969	2021			0.550461	0.62	1	0.62	1	GWAS	0.0120755		dermatology	gwas	unsupported target	FALSE	TRUE	FALSE	FALSE	FALSE	FALSE	TRUE
TBL1XR1-D002289	0.773	TBL1XR1	D002289	Carcinoma, Non-Small-Cell Lung		Preclinical	Preclinical					TRUE		D001249	Asthma	OTG		Non-allergic asthma (mode)	https://genetics.opentargets.org/study/FINNGEN_R6_NONALLERG_ASTHMA	2022			0.344314	1	1	1	1	GWAS		1.14843	oncology	both	unsupported target	FALSE	FALSE	FALSE	FALSE	FALSE	FALSE	FALSE
TBL1XR1-D008223	0.595	TBL1XR1	D008223	Lymphoma		Preclinical	Preclinical					TRUE		D008415	Mastocytosis	OTG		Mastocytosis (KIT D816V positive)	https://genetics.opentargets.org/study/GCST012017	2021			0.541028	1	1	1	1	GWAS		1.3258	oncology	gwas	unsupported target	FALSE	FALSE	FALSE	FALSE	FALSE	FALSE	FALSE
TBL1XR1-D009101	0.548	TBL1XR1	D009101	Multiple Myeloma	Preclinical		Preclinical	FALSE				TRUE		D008415	Mastocytosis	OTG		Mastocytosis (KIT D816V positive)	https://genetics.opentargets.org/study/GCST012017	2021			0.541028	1	1	1	1	GWAS		1.3258	oncology	gwas	unsupported target	FALSE	FALSE	FALSE	FALSE	FALSE	FALSE	FALSE
TBL1XR1-D009369	0.541	TBL1XR1	D009369	Neoplasms		Preclinical	Preclinical					TRUE		D008415	Mastocytosis	OTG		Mastocytosis (KIT D816V positive)	https://genetics.opentargets.org/study/GCST012017	2021			0.541028	1	1	1	1	GWAS		1.3258	oncology	gwas	unsupported target	FALSE	FALSE	FALSE	FALSE	FALSE	FALSE	FALSE
TBL1XR1-D015451	0.529	TBL1XR1	D015451	Leukemia, Lymphocytic, Chronic, B-Cell	Preclinical		Preclinical	FALSE				TRUE		D008415	Mastocytosis	OTG		Mastocytosis (KIT D816V positive)	https://genetics.opentargets.org/study/GCST012017	2021			0.541028	1	1	1	1	GWAS		1.3258	oncology	both	unsupported target	FALSE	FALSE	FALSE	FALSE	FALSE	FALSE	FALSE
TBL1XR1-D015470	0.545	TBL1XR1	D015470	Leukemia, Myeloid, Acute		Preclinical	Preclinical					TRUE		D008415	Mastocytosis	OTG		Mastocytosis (KIT D816V positive)	https://genetics.opentargets.org/study/GCST012017	2021			0.541028	1	1	1	1	GWAS		1.3258	oncology	both	unsupported target	FALSE	FALSE	FALSE	FALSE	FALSE	FALSE	FALSE
TBL1XR1-D018222	0.678	TBL1XR1	D018222	Fibromatosis, Aggressive		Phase II	Phase II	TRUE	TRUE			TRUE		D008415	Mastocytosis	OTG		Mastocytosis (KIT D816V positive)	https://genetics.opentargets.org/study/GCST012017	2021			0.541028	1	1	1	1	GWAS		1.3258	oncology	both	unsupported target	FALSE	FALSE	FALSE	FALSE	FALSE	FALSE	FALSE
TBXA2R-D002318	0	TBXA2R	D002318	Cardiovascular Diseases	Preclinical		Preclinical	FALSE				FALSE																			cardiovascular	gwas	unsupported target	TRUE	TRUE	TRUE	FALSE	FALSE	FALSE	FALSE
TBXA2R-D002545	0	TBXA2R	D002545	Brain Ischemia	Phase II		Phase II	TRUE	TRUE	FALSE		FALSE																			neurology, cardiovascular	omim/tcga	unsupported target	TRUE	TRUE	TRUE	FALSE	FALSE	FALSE	FALSE
TBXA2R-D007249	0	TBXA2R	D007249	Inflammation	Preclinical		Preclinical	FALSE				FALSE																			signs/symptoms	gwas	unsupported target	TRUE	TRUE	TRUE	FALSE	FALSE	FALSE	FALSE
TBXA2R-D008881	0	TBXA2R	D008881	Migraine Disorders	Phase II		Phase II	TRUE	TRUE	FALSE		FALSE																			neurology	both	unsupported target	TRUE	TRUE	TRUE	FALSE	FALSE	FALSE	FALSE
TBXA2R-D013927	0	TBXA2R	D013927	Thrombosis	Phase II		Phase II	TRUE	TRUE	FALSE		FALSE																			cardiovascular	both	unsupported target	TRUE	TRUE	TRUE	FALSE	FALSE	FALSE	FALSE
TBXA2R-D020521	0	TBXA2R	D020521	Stroke	Phase II		Phase II	TRUE	TRUE	FALSE		FALSE																			neurology, cardiovascular	gwas	unsupported target	TRUE	TRUE	TRUE	FALSE	FALSE	FALSE	FALSE
TBXAS1-D001249	0.256	TBXAS1	D001249	Asthma	Preclinical		Preclinical	FALSE				FALSE		D007970	Leukopenia	OTG		White blood cell count	https://genetics.opentargets.org/study/GCST90018978	2021			0.300196	0.56	1	0.56	1	GWAS	0.0124		respiratory, immune	both	unsupported target	TRUE	TRUE	FALSE	FALSE	TRUE	FALSE	FALSE
TBXAS1-D002318	0.34	TBXAS1	D002318	Cardiovascular Diseases	Phase II		Phase II	TRUE	TRUE	FALSE		FALSE		D007970	Leukopenia	OTG		White blood cell count	https://genetics.opentargets.org/study/GCST90018978	2021			0.300196	0.56	1	0.56	1	GWAS	0.0124		cardiovascular	gwas	unsupported target	TRUE	TRUE	FALSE	FALSE	TRUE	FALSE	FALSE
TBXAS1-D002545	0.242	TBXAS1	D002545	Brain Ischemia		Phase II	Phase II	TRUE	TRUE			FALSE		D007970	Leukopenia	OTG		White blood cell count	https://genetics.opentargets.org/study/GCST90018978	2021			0.300196	0.56	1	0.56	1	GWAS	0.0124		neurology, cardiovascular	omim/tcga	unsupported target	TRUE	TRUE	FALSE	FALSE	TRUE	FALSE	FALSE
TBXAS1-D003093	0.233	TBXAS1	D003093	Colitis, Ulcerative		Phase II	Phase II	TRUE	TRUE			FALSE		D007970	Leukopenia	OTG		White blood cell count	https://genetics.opentargets.org/study/GCST90018978	2021			0.300196	0.56	1	0.56	1	GWAS	0.0124		digestive	both	unsupported target	TRUE	TRUE	FALSE	FALSE	TRUE	FALSE	FALSE
TBXAS1-D003424	0.24	TBXAS1	D003424	Crohn Disease	Phase I		Phase I	TRUE	FALSE			FALSE		D007970	Leukopenia	OTG		White blood cell count	https://genetics.opentargets.org/study/GCST90018978	2021			0.300196	0.56	1	0.56	1	GWAS	0.0124		digestive	both	unsupported target	TRUE	TRUE	FALSE	FALSE	TRUE	FALSE	FALSE
TBXAS1-D003924	0.267	TBXAS1	D003924	Diabetes Mellitus, Type 2		Phase II	Phase II	TRUE	TRUE			FALSE		D007970	Leukopenia	OTG		White blood cell count	https://genetics.opentargets.org/study/GCST90018978	2021			0.300196	0.56	1	0.56	1	GWAS	0.0124		metabolic, endocrine	both	unsupported target	TRUE	TRUE	FALSE	FALSE	TRUE	FALSE	FALSE
TBXAS1-D003928	0.232	TBXAS1	D003928	Diabetic Nephropathies		Phase III	Phase III	TRUE	TRUE	TRUE		FALSE		D007970	Leukopenia	OTG		White blood cell count	https://genetics.opentargets.org/study/GCST90018978	2021			0.300196	0.56	1	0.56	1	GWAS	0.0124		endocrine	gwas	unsupported target	TRUE	TRUE	FALSE	FALSE	TRUE	FALSE	FALSE
TBXAS1-D003929	0.23	TBXAS1	D003929	Diabetic Neuropathies	Phase I		Phase I	TRUE	FALSE			FALSE		D007970	Leukopenia	OTG		White blood cell count	https://genetics.opentargets.org/study/GCST90018978	2021			0.300196	0.56	1	0.56	1	GWAS	0.0124		neurology, endocrine	both	unsupported target	TRUE	TRUE	FALSE	FALSE	TRUE	FALSE	FALSE
TBXAS1-D004485	0.244	TBXAS1	D004485	Eczema	Launched	Launched	Launched	TRUE	TRUE	TRUE	TRUE	FALSE		D007970	Leukopenia	OTG		White blood cell count	https://genetics.opentargets.org/study/GCST90018978	2021			0.300196	0.56	1	0.56	1	GWAS	0.0124		dermatology	both	unsupported target	TRUE	TRUE	FALSE	FALSE	TRUE	FALSE	FALSE
TBXAS1-D006333	0.251	TBXAS1	D006333	Heart Failure		Phase II	Phase II	TRUE	TRUE			FALSE		D007970	Leukopenia	OTG		White blood cell count	https://genetics.opentargets.org/study/GCST90018978	2021			0.300196	0.56	1	0.56	1	GWAS	0.0124		cardiovascular	both	unsupported target	TRUE	TRUE	FALSE	FALSE	TRUE	FALSE	FALSE
TBXAS1-D006949	0.245	TBXAS1	D006949	Hyperlipidemias	Preclinical		Preclinical	FALSE				FALSE		D007970	Leukopenia	OTG		White blood cell count	https://genetics.opentargets.org/study/GCST90018978	2021			0.300196	0.56	1	0.56	1	GWAS	0.0124		metabolic	both	unsupported target	TRUE	TRUE	FALSE	FALSE	TRUE	FALSE	FALSE
TBXAS1-D007239	0.332	TBXAS1	D007239	Infections	Phase I		Phase I	TRUE	FALSE			FALSE		D007970	Leukopenia	OTG		White blood cell count	https://genetics.opentargets.org/study/GCST90018978	2021			0.300196	0.56	1	0.56	1	GWAS	0.0124		infection	both	unsupported target	TRUE	TRUE	FALSE	FALSE	TRUE	FALSE	FALSE
TBXAS1-D007249	0.268	TBXAS1	D007249	Inflammation	Launched	Launched	Launched	TRUE	TRUE	TRUE	TRUE	FALSE	2013	D007970	Leukopenia	OTG		White blood cell count	https://genetics.opentargets.org/study/GCST90018978	2021			0.300196	0.56	1	0.56	1	GWAS	0.0124		signs/symptoms	gwas	unsupported target	TRUE	TRUE	FALSE	FALSE	TRUE	FALSE	FALSE
TBXAS1-D007251	0.251	TBXAS1	D007251	Influenza, Human	Phase I		Phase I	TRUE	FALSE			FALSE		D007970	Leukopenia	OTG		White blood cell count	https://genetics.opentargets.org/study/GCST90018978	2021			0.300196	0.56	1	0.56	1	GWAS	0.0124		infection, respiratory	gwas	unsupported target	TRUE	TRUE	FALSE	FALSE	TRUE	FALSE	FALSE
TBXAS1-D008881	0.258	TBXAS1	D008881	Migraine Disorders	Phase II		Phase II	TRUE	TRUE	FALSE		FALSE		D007970	Leukopenia	OTG		White blood cell count	https://genetics.opentargets.org/study/GCST90018978	2021			0.300196	0.56	1	0.56	1	GWAS	0.0124		neurology	both	unsupported target	TRUE	TRUE	FALSE	FALSE	TRUE	FALSE	FALSE
TBXAS1-D009203	0.256	TBXAS1	D009203	Myocardial Infarction		Phase II	Phase II	TRUE	TRUE			FALSE		D007970	Leukopenia	OTG		White blood cell count	https://genetics.opentargets.org/study/GCST90018978	2021			0.300196	0.56	1	0.56	1	GWAS	0.0124		cardiovascular, signs/symptoms	gwas	unsupported target	TRUE	TRUE	FALSE	FALSE	TRUE	FALSE	FALSE
TBXAS1-D011507	0.241	TBXAS1	D011507	Proteinuria	Phase I		Phase I	TRUE	FALSE			FALSE		D007970	Leukopenia	OTG		White blood cell count	https://genetics.opentargets.org/study/GCST90018978	2021			0.300196	0.56	1	0.56	1	GWAS	0.0124		signs/symptoms	gwas	unsupported target	TRUE	TRUE	FALSE	FALSE	TRUE	FALSE	FALSE
TBXAS1-D011565	0.239	TBXAS1	D011565	Psoriasis	Launched	Launched	Launched	TRUE	TRUE	TRUE	TRUE	FALSE		D007970	Leukopenia	OTG		White blood cell count	https://genetics.opentargets.org/study/GCST90018978	2021			0.300196	0.56	1	0.56	1	GWAS	0.0124		dermatology	both	unsupported target	TRUE	TRUE	FALSE	FALSE	TRUE	FALSE	FALSE
TBXAS1-D011655	0.244	TBXAS1	D011655	Pulmonary Embolism		Phase II	Phase II	TRUE	TRUE			FALSE		D007970	Leukopenia	OTG		White blood cell count	https://genetics.opentargets.org/study/GCST90018978	2021			0.300196	0.56	1	0.56	1	GWAS	0.0124		respiratory, cardiovascular	gwas	unsupported target	TRUE	TRUE	FALSE	FALSE	TRUE	FALSE	FALSE
TBXAS1-D013927	0.254	TBXAS1	D013927	Thrombosis	Phase I		Phase I	TRUE	FALSE			FALSE		D007970	Leukopenia	OTG		White blood cell count	https://genetics.opentargets.org/study/GCST90018978	2021			0.300196	0.56	1	0.56	1	GWAS	0.0124		cardiovascular	both	unsupported target	TRUE	TRUE	FALSE	FALSE	TRUE	FALSE	FALSE
TBXAS1-D014657	0.264	TBXAS1	D014657	Vasculitis	Phase I		Phase I	TRUE	FALSE			FALSE		D007970	Leukopenia	OTG		White blood cell count	https://genetics.opentargets.org/study/GCST90018978	2021			0.300196	0.56	1	0.56	1	GWAS	0.0124		cardiovascular	both	unsupported target	TRUE	TRUE	FALSE	FALSE	TRUE	FALSE	FALSE
TBXAS1-D016491	0.248	TBXAS1	D016491	Peripheral Vascular Diseases	Phase I		Phase I	TRUE	FALSE			FALSE		D007970	Leukopenia	OTG		White blood cell count	https://genetics.opentargets.org/study/GCST90018978	2021			0.300196	0.56	1	0.56	1	GWAS	0.0124		cardiovascular	both	unsupported target	TRUE	TRUE	FALSE	FALSE	TRUE	FALSE	FALSE
TBXAS1-D020521	0.257	TBXAS1	D020521	Stroke		Phase II	Phase II	TRUE	TRUE			FALSE		D007970	Leukopenia	OTG		White blood cell count	https://genetics.opentargets.org/study/GCST90018978	2021			0.300196	0.56	1	0.56	1	GWAS	0.0124		neurology, cardiovascular	gwas	unsupported target	TRUE	TRUE	FALSE	FALSE	TRUE	FALSE	FALSE
TBXAS1-D065631	0.233	TBXAS1	D065631	Rhinitis, Allergic	Preclinical		Preclinical	FALSE				FALSE		D007970	Leukopenia	OTG		White blood cell count	https://genetics.opentargets.org/study/GCST90018978	2021			0.300196	0.56	1	0.56	1	GWAS	0.0124		respiratory, immune	both	unsupported target	TRUE	TRUE	FALSE	FALSE	TRUE	FALSE	FALSE
TCF4-D015179	0.484	TCF4	D015179	Colorectal Neoplasms	Preclinical		Preclinical	FALSE				FALSE		D005764	Gastroesophageal Reflux	OTG		Gastroesophageal reflux disease	https://genetics.opentargets.org/study/GCST90000514	2021			0.283086	0.81	1	0.81	1	GWAS		1.032	oncology	both	unsupported target	FALSE	TRUE	FALSE	FALSE	FALSE	FALSE	FALSE
TCF4-D015470	0.242	TCF4	D015470	Leukemia, Myeloid, Acute	Preclinical		Preclinical	FALSE				FALSE		D006331	Heart Diseases	OTG		Heart rate response to exercise	https://genetics.opentargets.org/study/GCST005787	2018			0.495767	0.66	1	0.66	1	GWAS	0.359		oncology	both	unsupported target	FALSE	TRUE	FALSE	FALSE	FALSE	FALSE	FALSE
TCIRG1-D001172	0.343	TCIRG1	D001172	Arthritis, Rheumatoid	Preclinical		Preclinical	FALSE				FALSE		D010022	Osteopetrosis	OMIM		Osteopetrosis, autosomal recessive 1, 259700 (3), Autosomal recessive	https://omim.org/entry/604592									OMIM			musculoskeletal, dermatology, immune	gwas	unsupported target	TRUE	FALSE	FALSE	FALSE	FALSE	FALSE	FALSE
TCIRG1-D006086	0.237	TCIRG1	D006086	Graft vs Host Disease	Preclinical		Preclinical	FALSE				TRUE		D002318	Cardiovascular Diseases	OTG		Cardiovascular disease	https://genetics.opentargets.org/study/GCST90038595	2021			0.0657252	0.76	1	0.76	1	GWAS		1.01101	immune	gwas	unsupported target	TRUE	FALSE	FALSE	FALSE	FALSE	FALSE	FALSE
TCIRG1-D007249	0.331	TCIRG1	D007249	Inflammation	Preclinical		Preclinical	FALSE				FALSE		D045262	Reticulocytosis	OTG		High light scatter reticulocyte count	https://genetics.opentargets.org/study/GCST90002385	2020			0.0609978	0.69	1	0.69	1	GWAS	0.0275273		signs/symptoms	gwas	unsupported target	TRUE	FALSE	FALSE	FALSE	FALSE	FALSE	FALSE
TCIRG1-D008223	0.538	TCIRG1	D008223	Lymphoma	Preclinical		Preclinical	FALSE				FALSE		D006402	Hematologic Diseases	OTG		Non-albumin protein levels	https://genetics.opentargets.org/study/GCST90019515	2021			0.0609978	0.79	1	0.79	1	GWAS	0.0382		oncology	gwas	unsupported target	TRUE	FALSE	FALSE	FALSE	FALSE	FALSE	FALSE
TCIRG1-D009103	0.268	TCIRG1	D009103	Multiple Sclerosis	Preclinical		Preclinical	FALSE				FALSE		D002318	Cardiovascular Diseases	OTG		Cardiovascular disease	https://genetics.opentargets.org/study/GCST90038595	2021			0.0657252	0.76	1	0.76	1	GWAS		1.01101	neurology, immune	both	unsupported target	TRUE	FALSE	FALSE	FALSE	FALSE	FALSE	FALSE
TCIRG1-D010518	0.263	TCIRG1	D010518	Periodontitis	Preclinical		Preclinical	FALSE				FALSE		D002318	Cardiovascular Diseases	OTG		Cardiovascular disease	https://genetics.opentargets.org/study/GCST90038595	2021			0.0657252	0.76	1	0.76	1	GWAS		1.01101	other	both	unsupported target	TRUE	FALSE	FALSE	FALSE	FALSE	FALSE	FALSE
TCN2-D001327	0.253	TCN2	D001327	Autoimmune Diseases	Preclinical		Preclinical	FALSE				FALSE		D000740	Anemia	OMIM		Transcobalamin II deficiency, 275350 (3), Autosomal recessive	https://omim.org/entry/613441									OMIM			immune	both	unsupported target	TRUE	TRUE	FALSE	FALSE	FALSE	FALSE	FALSE
TCN2-D009369	0.472	TCN2	D009369	Neoplasms	Preclinical		Preclinical	FALSE				FALSE		D009396	Wilms Tumor	OTG		Wilms tumor	https://genetics.opentargets.org/study/GCST001500	2012			0.0215389	0.51	1	0.51	1	GWAS		2.05	oncology	gwas	unsupported target	TRUE	TRUE	FALSE	FALSE	FALSE	FALSE	FALSE
TDGF1-D009369	0.045	TDGF1	D009369	Neoplasms	Phase I		Phase I	TRUE	FALSE			FALSE		D015415	Biomarkers	PICCOLO	HLC	blood_protein_levels	https://www.ncbi.nlm.nih.gov/pubmed/28240269	2017	1.38e-08	0.994389						GWAS			oncology	gwas	unsupported target	TRUE	FALSE	FALSE	FALSE	FALSE	FALSE	FALSE
TDO2-D001749	0.033	TDO2	D001749	Urinary Bladder Neoplasms	Preclinical		Preclinical	FALSE				FALSE		D015415	Biomarkers	OTG		Blood metabolite levels [tryptophan]	https://genetics.opentargets.org/study/GCST002443_167	2014			0.544616	0.69	1	0.69	1	GWAS	0.006		oncology	both	unsupported target	FALSE	TRUE	FALSE	FALSE	TRUE	FALSE	FALSE
TDO2-D006258	0.036	TDO2	D006258	Head and Neck Neoplasms	Preclinical		Preclinical	FALSE				FALSE		D015415	Biomarkers	OTG		Blood metabolite levels [tryptophan]	https://genetics.opentargets.org/study/GCST002443_167	2014			0.544616	0.69	1	0.69	1	GWAS	0.006		oncology	both	unsupported target	FALSE	TRUE	FALSE	FALSE	TRUE	FALSE	FALSE
TDO2-D007680	0.035	TDO2	D007680	Kidney Neoplasms	Preclinical		Preclinical	FALSE				FALSE		D015415	Biomarkers	OTG		Blood metabolite levels [tryptophan]	https://genetics.opentargets.org/study/GCST002443_167	2014			0.544616	0.69	1	0.69	1	GWAS	0.006		oncology	both	unsupported target	FALSE	TRUE	FALSE	FALSE	TRUE	FALSE	FALSE
TDO2-D008175	0.036	TDO2	D008175	Lung Neoplasms	Preclinical		Preclinical	FALSE				FALSE		D015415	Biomarkers	OTG		Blood metabolite levels [tryptophan]	https://genetics.opentargets.org/study/GCST002443_167	2014			0.544616	0.69	1	0.69	1	GWAS	0.006		oncology	both	unsupported target	FALSE	TRUE	FALSE	FALSE	TRUE	FALSE	FALSE
TDO2-D008545	0.036	TDO2	D008545	Melanoma	Preclinical		Preclinical	FALSE				FALSE		D015415	Biomarkers	OTG		Blood metabolite levels [tryptophan]	https://genetics.opentargets.org/study/GCST002443_167	2014			0.544616	0.69	1	0.69	1	GWAS	0.006		oncology	both	unsupported target	FALSE	TRUE	FALSE	FALSE	TRUE	FALSE	FALSE
TDO2-D009369	0.045	TDO2	D009369	Neoplasms		Phase I	Phase I	TRUE				FALSE		D015415	Biomarkers	OTG		Blood metabolite levels [tryptophan]	https://genetics.opentargets.org/study/GCST002443_167	2014			0.544616	0.69	1	0.69	1	GWAS	0.006		oncology	gwas	unsupported target	FALSE	TRUE	FALSE	FALSE	TRUE	FALSE	FALSE
TDO2-D010300	0.036	TDO2	D010300	Parkinson Disease	Preclinical		Preclinical	FALSE				FALSE		D015415	Biomarkers	OTG		Blood metabolite levels [tryptophan]	https://genetics.opentargets.org/study/GCST002443_167	2014			0.544616	0.69	1	0.69	1	GWAS	0.006		neurology	both	unsupported target	FALSE	TRUE	FALSE	FALSE	TRUE	FALSE	FALSE
TDO2-D019337	0.034	TDO2	D019337	Hematologic Neoplasms	Preclinical		Preclinical	FALSE				FALSE		D015415	Biomarkers	OTG		Blood metabolite levels [tryptophan]	https://genetics.opentargets.org/study/GCST002443_167	2014			0.544616	0.69	1	0.69	1	GWAS	0.006		oncology	gwas	unsupported target	FALSE	TRUE	FALSE	FALSE	TRUE	FALSE	FALSE
TEAD1-D001932	0.256	TEAD1	D001932	Brain Neoplasms	Preclinical		Preclinical	FALSE				FALSE		D010003	Osteoarthritis	OTG		Osteoarthritis of the hand	https://genetics.opentargets.org/study/GCST90034527	2021			0.399221	0.92	1	0.92	1	GWAS		1.08578	oncology	both	unsupported target	FALSE	TRUE	FALSE	FALSE	FALSE	FALSE	FALSE
TEAD1-D002289	0.773	TEAD1	D002289	Carcinoma, Non-Small-Cell Lung		Preclinical	Preclinical					FALSE		D001249	Asthma	OTG		Lung function (FVC)	https://genetics.opentargets.org/study/GCST007081	2018			0.4469	0.91	1	0.91	1	GWAS			oncology	both	unsupported target	FALSE	TRUE	FALSE	FALSE	FALSE	FALSE	FALSE
TEAD1-D005909	0.24	TEAD1	D005909	Glioblastoma	Preclinical		Preclinical	FALSE				FALSE		D010003	Osteoarthritis	OTG		Osteoarthritis of the hand	https://genetics.opentargets.org/study/GCST90034527	2021			0.399221	0.92	1	0.92	1	GWAS		1.08578	oncology	gwas	unsupported target	FALSE	TRUE	FALSE	FALSE	FALSE	FALSE	FALSE
TEAD1-D008527	0.232	TEAD1	D008527	Medulloblastoma	Preclinical		Preclinical	FALSE				FALSE		D010003	Osteoarthritis	OTG		Osteoarthritis of the hand	https://genetics.opentargets.org/study/GCST90034527	2021			0.399221	0.92	1	0.92	1	GWAS		1.08578	oncology	gwas	unsupported target	FALSE	TRUE	FALSE	FALSE	FALSE	FALSE	FALSE
TEAD1-D008579	0.243	TEAD1	D008579	Meningioma	Preclinical		Preclinical	FALSE				FALSE		D010003	Osteoarthritis	OTG		Osteoarthritis of the hand	https://genetics.opentargets.org/study/GCST90034527	2021			0.399221	0.92	1	0.92	1	GWAS		1.08578	oncology	both	unsupported target	FALSE	TRUE	FALSE	FALSE	FALSE	FALSE	FALSE
TEAD1-D009369	0.354	TEAD1	D009369	Neoplasms		Phase I	Phase I	TRUE				FALSE		D010003	Osteoarthritis	OTG		Osteoarthritis of the hand	https://genetics.opentargets.org/study/GCST90034527	2021			0.399221	0.92	1	0.92	1	GWAS		1.08578	oncology	gwas	unsupported target	FALSE	TRUE	FALSE	FALSE	FALSE	FALSE	FALSE
TEAD1-D010051	0.691	TEAD1	D010051	Ovarian Neoplasms	Preclinical		Preclinical	FALSE				FALSE		D011628	Puberty, Delayed	OTG		Comparative height size at age 10	https://genetics.opentargets.org/study/NEALE2_1697	2018			0.393835	0.88	1	0.88	1	GWAS	0.0125704		oncology	gwas	unsupported target	FALSE	TRUE	FALSE	FALSE	FALSE	FALSE	FALSE
TEAD1-D010190	0.475	TEAD1	D010190	Pancreatic Neoplasms	Preclinical		Preclinical	FALSE				FALSE		D011628	Puberty, Delayed	OTG		Comparative height size at age 10	https://genetics.opentargets.org/study/NEALE2_1697	2018			0.393835	0.88	1	0.88	1	GWAS	0.0125704		oncology	gwas	unsupported target	FALSE	TRUE	FALSE	FALSE	FALSE	FALSE	FALSE
TEAD1-D018307	0.255	TEAD1	D018307	Neoplasms, Squamous Cell		Preclinical	Preclinical					FALSE		D010003	Osteoarthritis	OTG		Osteoarthritis of the hand	https://genetics.opentargets.org/study/GCST90034527	2021			0.399221	0.92	1	0.92	1	GWAS		1.08578	oncology	both	unsupported target	FALSE	TRUE	FALSE	FALSE	FALSE	FALSE	FALSE
TECPR2-D015419	0.335	TECPR2	D015419	Spastic Paraplegia, Hereditary		Preclinical	Preclinical					FALSE		D010264	Paraplegia	OMIM		Neuropathy, hereditary sensory and autonomic, type IX, with developmental delay, 615031 (3), Autosomal recessive	https://omim.org/entry/615000									OMIM			neurology, congenital	omim/tcga	unsupported target	FALSE	FALSE	FALSE	FALSE	FALSE	FALSE	FALSE
TEK-D000086382	0	TEK	D000086382	COVID-19		Phase II	Phase II	TRUE	TRUE			FALSE		D001165	Arteriovenous Malformations	OMIM		Venous malformations, multiple cutaneous and mucosal, 600195 (3), Autosomal dominant	https://omim.org/entry/600221									OMIM			infection, respiratory	gwas	unsupported target	TRUE	TRUE	FALSE	FALSE	FALSE	FALSE	TRUE
TEK-D001650	0.191	TEK	D001650	Bile Duct Neoplasms	Phase II		Phase II	TRUE	TRUE	FALSE		FALSE		D001165	Arteriovenous Malformations	OMIM		Venous malformations, multiple cutaneous and mucosal, 600195 (3), Autosomal dominant	https://omim.org/entry/600221									OMIM			oncology	both	unsupported target	TRUE	TRUE	FALSE	FALSE	FALSE	FALSE	TRUE
TEK-D001749	0.196	TEK	D001749	Urinary Bladder Neoplasms		Phase II	Phase II	TRUE	TRUE			FALSE		D001165	Arteriovenous Malformations	OMIM		Venous malformations, multiple cutaneous and mucosal, 600195 (3), Autosomal dominant	https://omim.org/entry/600221									OMIM			oncology	both	unsupported target	TRUE	TRUE	FALSE	FALSE	FALSE	FALSE	TRUE
TEK-D001859	0.201	TEK	D001859	Bone Neoplasms	Phase III		Phase III	TRUE	TRUE	TRUE	FALSE	FALSE		D001165	Arteriovenous Malformations	OMIM		Venous malformations, multiple cutaneous and mucosal, 600195 (3), Autosomal dominant	https://omim.org/entry/600221									OMIM			oncology	omim/tcga	unsupported target	TRUE	TRUE	FALSE	FALSE	FALSE	FALSE	TRUE
TEK-D001932	0.203	TEK	D001932	Brain Neoplasms	Phase III		Phase III	TRUE	TRUE	TRUE	FALSE	FALSE		D001165	Arteriovenous Malformations	OMIM		Venous malformations, multiple cutaneous and mucosal, 600195 (3), Autosomal dominant	https://omim.org/entry/600221									OMIM			oncology	both	unsupported target	TRUE	TRUE	FALSE	FALSE	FALSE	FALSE	TRUE
TEK-D001943	0.204	TEK	D001943	Breast Neoplasms		Phase II	Phase II	TRUE	TRUE			FALSE		D001165	Arteriovenous Malformations	OMIM		Venous malformations, multiple cutaneous and mucosal, 600195 (3), Autosomal dominant	https://omim.org/entry/600221									OMIM			oncology	both	unsupported target	TRUE	TRUE	FALSE	FALSE	FALSE	FALSE	TRUE
TEK-D002276	0.197	TEK	D002276	Carcinoid Tumor	Phase II		Phase II	TRUE	TRUE	FALSE		FALSE		D001165	Arteriovenous Malformations	OMIM		Venous malformations, multiple cutaneous and mucosal, 600195 (3), Autosomal dominant	https://omim.org/entry/600221									OMIM			oncology	gwas	unsupported target	TRUE	TRUE	FALSE	FALSE	FALSE	FALSE	TRUE
TEK-D002289	0.195	TEK	D002289	Carcinoma, Non-Small-Cell Lung		Phase III	Phase III	TRUE	TRUE	TRUE		FALSE		D001165	Arteriovenous Malformations	OMIM		Venous malformations, multiple cutaneous and mucosal, 600195 (3), Autosomal dominant	https://omim.org/entry/600221									OMIM			oncology	both	unsupported target	TRUE	TRUE	FALSE	FALSE	FALSE	FALSE	TRUE
TEK-D003928	0.195	TEK	D003928	Diabetic Nephropathies	Preclinical		Preclinical	FALSE				FALSE		D001165	Arteriovenous Malformations	OMIM		Venous malformations, multiple cutaneous and mucosal, 600195 (3), Autosomal dominant	https://omim.org/entry/600221									OMIM			endocrine	gwas	unsupported target	TRUE	TRUE	FALSE	FALSE	FALSE	FALSE	TRUE
TEK-D003929	0.194	TEK	D003929	Diabetic Neuropathies	Preclinical		Preclinical	FALSE				FALSE		D001165	Arteriovenous Malformations	OMIM		Venous malformations, multiple cutaneous and mucosal, 600195 (3), Autosomal dominant	https://omim.org/entry/600221									OMIM			neurology, endocrine	both	unsupported target	TRUE	TRUE	FALSE	FALSE	FALSE	FALSE	TRUE
TEK-D003930	0.483	TEK	D003930	Diabetic Retinopathy		Preclinical	Preclinical					FALSE		D001165	Arteriovenous Malformations	OMIM		Venous malformations, multiple cutaneous and mucosal, 600195 (3), Autosomal dominant	https://omim.org/entry/600221									OMIM			ophthalmology, cardiovascular, endocrine	gwas	unsupported target	TRUE	TRUE	FALSE	FALSE	FALSE	FALSE	TRUE
TEK-D004938	0.196	TEK	D004938	Esophageal Neoplasms		Phase II	Phase II	TRUE	TRUE			FALSE		D001165	Arteriovenous Malformations	OMIM		Venous malformations, multiple cutaneous and mucosal, 600195 (3), Autosomal dominant	https://omim.org/entry/600221									OMIM			oncology	both	unsupported target	TRUE	TRUE	FALSE	FALSE	FALSE	FALSE	TRUE
TEK-D005128	0.233	TEK	D005128	Eye Diseases	Preclinical		Preclinical	FALSE				FALSE		D001165	Arteriovenous Malformations	OMIM		Venous malformations, multiple cutaneous and mucosal, 600195 (3), Autosomal dominant	https://omim.org/entry/600221									OMIM			ophthalmology	gwas	unsupported target	TRUE	TRUE	FALSE	FALSE	FALSE	FALSE	TRUE
TEK-D005901	0.202	TEK	D005901	Glaucoma		Preclinical	Preclinical					FALSE		D001165	Arteriovenous Malformations	OMIM		Venous malformations, multiple cutaneous and mucosal, 600195 (3), Autosomal dominant	https://omim.org/entry/600221									OMIM			ophthalmology	both	unsupported target	TRUE	TRUE	FALSE	FALSE	FALSE	FALSE	TRUE
TEK-D005909	0.196	TEK	D005909	Glioblastoma	Phase III		Phase III	TRUE	TRUE	TRUE	FALSE	FALSE		D001165	Arteriovenous Malformations	OMIM		Venous malformations, multiple cutaneous and mucosal, 600195 (3), Autosomal dominant	https://omim.org/entry/600221									OMIM			oncology	gwas	unsupported target	TRUE	TRUE	FALSE	FALSE	FALSE	FALSE	TRUE
TEK-D006258	0.206	TEK	D006258	Head and Neck Neoplasms		Phase II	Phase II	TRUE	TRUE			FALSE		D001165	Arteriovenous Malformations	OMIM		Venous malformations, multiple cutaneous and mucosal, 600195 (3), Autosomal dominant	https://omim.org/entry/600221									OMIM			oncology	both	unsupported target	TRUE	TRUE	FALSE	FALSE	FALSE	FALSE	TRUE
TEK-D006333	0.389	TEK	D006333	Heart Failure	Preclinical		Preclinical	FALSE				FALSE		D001165	Arteriovenous Malformations	OMIM		Venous malformations, multiple cutaneous and mucosal, 600195 (3), Autosomal dominant	https://omim.org/entry/600221									OMIM			cardiovascular	both	unsupported target	TRUE	TRUE	FALSE	FALSE	FALSE	FALSE	TRUE
TEK-D006976	0.459	TEK	D006976	Hypertension, Pulmonary	Preclinical		Preclinical	FALSE				FALSE		D001165	Arteriovenous Malformations	OMIM		Venous malformations, multiple cutaneous and mucosal, 600195 (3), Autosomal dominant	https://omim.org/entry/600221									OMIM			respiratory, cardiovascular	omim/tcga	unsupported target	TRUE	TRUE	FALSE	FALSE	FALSE	FALSE	TRUE
TEK-D007680	0.201	TEK	D007680	Kidney Neoplasms	Launched	Launched	Launched	TRUE	TRUE	TRUE	TRUE	FALSE	2014	D001165	Arteriovenous Malformations	OMIM		Venous malformations, multiple cutaneous and mucosal, 600195 (3), Autosomal dominant	https://omim.org/entry/600221									OMIM			oncology	both	unsupported target	TRUE	TRUE	FALSE	FALSE	FALSE	FALSE	TRUE
TEK-D007690	0.384	TEK	D007690	Polycystic Kidney Diseases	Preclinical		Preclinical	FALSE				FALSE		D001165	Arteriovenous Malformations	OMIM		Venous malformations, multiple cutaneous and mucosal, 600195 (3), Autosomal dominant	https://omim.org/entry/600221									OMIM			congenital	both	unsupported target	TRUE	TRUE	FALSE	FALSE	FALSE	FALSE	TRUE
TEK-D007890	0.193	TEK	D007890	Leiomyosarcoma	Phase I		Phase I	TRUE	FALSE			FALSE		D001165	Arteriovenous Malformations	OMIM		Venous malformations, multiple cutaneous and mucosal, 600195 (3), Autosomal dominant	https://omim.org/entry/600221									OMIM			oncology	gwas	unsupported target	TRUE	TRUE	FALSE	FALSE	FALSE	FALSE	TRUE
TEK-D008113	0.202	TEK	D008113	Liver Neoplasms	Launched	Launched	Launched	TRUE	TRUE	TRUE	TRUE	FALSE	2019	D001165	Arteriovenous Malformations	OMIM		Venous malformations, multiple cutaneous and mucosal, 600195 (3), Autosomal dominant	https://omim.org/entry/600221									OMIM			oncology	gwas	unsupported target	TRUE	TRUE	FALSE	FALSE	FALSE	FALSE	TRUE
TEK-D008175	0.205	TEK	D008175	Lung Neoplasms	Phase I		Phase I	TRUE	FALSE			FALSE		D001165	Arteriovenous Malformations	OMIM		Venous malformations, multiple cutaneous and mucosal, 600195 (3), Autosomal dominant	https://omim.org/entry/600221									OMIM			oncology	both	unsupported target	TRUE	TRUE	FALSE	FALSE	FALSE	FALSE	TRUE
TEK-D008223	0.215	TEK	D008223	Lymphoma	Phase I		Phase I	TRUE	FALSE			FALSE		D001165	Arteriovenous Malformations	OMIM		Venous malformations, multiple cutaneous and mucosal, 600195 (3), Autosomal dominant	https://omim.org/entry/600221									OMIM			oncology	gwas	unsupported target	TRUE	TRUE	FALSE	FALSE	FALSE	FALSE	TRUE
TEK-D008268	0.207	TEK	D008268	Macular Degeneration		Preclinical	Preclinical					FALSE		D001165	Arteriovenous Malformations	OMIM		Venous malformations, multiple cutaneous and mucosal, 600195 (3), Autosomal dominant	https://omim.org/entry/600221									OMIM			ophthalmology	both	unsupported target	TRUE	TRUE	FALSE	FALSE	FALSE	FALSE	TRUE
TEK-D008269	0.191	TEK	D008269	Macular Edema		Phase II	Phase II	TRUE	TRUE			FALSE		D001165	Arteriovenous Malformations	OMIM		Venous malformations, multiple cutaneous and mucosal, 600195 (3), Autosomal dominant	https://omim.org/entry/600221									OMIM			ophthalmology	both	unsupported target	TRUE	TRUE	FALSE	FALSE	FALSE	FALSE	TRUE
TEK-D008527	0.192	TEK	D008527	Medulloblastoma	Phase III		Phase III	TRUE	TRUE	TRUE	FALSE	FALSE		D001165	Arteriovenous Malformations	OMIM		Venous malformations, multiple cutaneous and mucosal, 600195 (3), Autosomal dominant	https://omim.org/entry/600221									OMIM			oncology	gwas	unsupported target	TRUE	TRUE	FALSE	FALSE	FALSE	FALSE	TRUE
TEK-D008545	0.206	TEK	D008545	Melanoma	Phase II		Phase II	TRUE	TRUE	FALSE		FALSE		D001165	Arteriovenous Malformations	OMIM		Venous malformations, multiple cutaneous and mucosal, 600195 (3), Autosomal dominant	https://omim.org/entry/600221									OMIM			oncology	both	unsupported target	TRUE	TRUE	FALSE	FALSE	FALSE	FALSE	TRUE
TEK-D009101	0.469	TEK	D009101	Multiple Myeloma		Phase II	Phase II	TRUE	TRUE			FALSE		D001165	Arteriovenous Malformations	OMIM		Venous malformations, multiple cutaneous and mucosal, 600195 (3), Autosomal dominant	https://omim.org/entry/600221									OMIM			oncology	gwas	unsupported target	TRUE	TRUE	FALSE	FALSE	FALSE	FALSE	TRUE
TEK-D009190	0.209	TEK	D009190	Myelodysplastic Syndromes	Phase I		Phase I	TRUE	FALSE			FALSE		D001165	Arteriovenous Malformations	OMIM		Venous malformations, multiple cutaneous and mucosal, 600195 (3), Autosomal dominant	https://omim.org/entry/600221									OMIM			hematology	omim/tcga	unsupported target	TRUE	TRUE	FALSE	FALSE	FALSE	FALSE	TRUE
TEK-D009203	0.486	TEK	D009203	Myocardial Infarction	Preclinical		Preclinical	FALSE				FALSE		D001165	Arteriovenous Malformations	OMIM		Venous malformations, multiple cutaneous and mucosal, 600195 (3), Autosomal dominant	https://omim.org/entry/600221									OMIM			cardiovascular, signs/symptoms	gwas	unsupported target	TRUE	TRUE	FALSE	FALSE	FALSE	FALSE	TRUE
TEK-D009369	0.241	TEK	D009369	Neoplasms		Phase II	Phase II	TRUE	TRUE			FALSE		D001165	Arteriovenous Malformations	OMIM		Venous malformations, multiple cutaneous and mucosal, 600195 (3), Autosomal dominant	https://omim.org/entry/600221									OMIM			oncology	gwas	unsupported target	TRUE	TRUE	FALSE	FALSE	FALSE	FALSE	TRUE
TEK-D010051	0.199	TEK	D010051	Ovarian Neoplasms		Phase II	Phase II	TRUE	TRUE			FALSE		D001165	Arteriovenous Malformations	OMIM		Venous malformations, multiple cutaneous and mucosal, 600195 (3), Autosomal dominant	https://omim.org/entry/600221									OMIM			oncology	gwas	unsupported target	TRUE	TRUE	FALSE	FALSE	FALSE	FALSE	TRUE
TEK-D010190	0.199	TEK	D010190	Pancreatic Neoplasms	Phase III		Phase III	TRUE	TRUE	TRUE	FALSE	FALSE		D001165	Arteriovenous Malformations	OMIM		Venous malformations, multiple cutaneous and mucosal, 600195 (3), Autosomal dominant	https://omim.org/entry/600221									OMIM			oncology	gwas	unsupported target	TRUE	TRUE	FALSE	FALSE	FALSE	FALSE	TRUE
TEK-D010534	0.19	TEK	D010534	Peritoneal Neoplasms	Phase III		Phase III	TRUE	TRUE	TRUE	FALSE	FALSE		D001165	Arteriovenous Malformations	OMIM		Venous malformations, multiple cutaneous and mucosal, 600195 (3), Autosomal dominant	https://omim.org/entry/600221									OMIM			oncology	omim/tcga	unsupported target	TRUE	TRUE	FALSE	FALSE	FALSE	FALSE	TRUE
TEK-D011183	0.211	TEK	D011183	Postoperative Complications	Preclinical		Preclinical	FALSE				FALSE		D001165	Arteriovenous Malformations	OMIM		Venous malformations, multiple cutaneous and mucosal, 600195 (3), Autosomal dominant	https://omim.org/entry/600221									OMIM			signs/symptoms	omim/tcga	unsupported target	TRUE	TRUE	FALSE	FALSE	FALSE	FALSE	TRUE
TEK-D011471	0.199	TEK	D011471	Prostatic Neoplasms		Phase III	Phase III	TRUE	TRUE	TRUE		FALSE		D001165	Arteriovenous Malformations	OMIM		Venous malformations, multiple cutaneous and mucosal, 600195 (3), Autosomal dominant	https://omim.org/entry/600221									OMIM			oncology	both	unsupported target	TRUE	TRUE	FALSE	FALSE	FALSE	FALSE	TRUE
TEK-D012170	0.441	TEK	D012170	Retinal Vein Occlusion		Preclinical	Preclinical					FALSE		D001165	Arteriovenous Malformations	OMIM		Venous malformations, multiple cutaneous and mucosal, 600195 (3), Autosomal dominant	https://omim.org/entry/600221									OMIM			ophthalmology, cardiovascular	both	unsupported target	TRUE	TRUE	FALSE	FALSE	FALSE	FALSE	TRUE
TEK-D012512	0.201	TEK	D012512	Sarcoma, Ewing		Phase II	Phase II	TRUE	TRUE			FALSE		D001165	Arteriovenous Malformations	OMIM		Venous malformations, multiple cutaneous and mucosal, 600195 (3), Autosomal dominant	https://omim.org/entry/600221									OMIM			oncology	both	unsupported target	TRUE	TRUE	FALSE	FALSE	FALSE	FALSE	TRUE
TEK-D012516	0.203	TEK	D012516	Osteosarcoma		Phase II	Phase II	TRUE	TRUE			FALSE		D001165	Arteriovenous Malformations	OMIM		Venous malformations, multiple cutaneous and mucosal, 600195 (3), Autosomal dominant	https://omim.org/entry/600221									OMIM			oncology	both	unsupported target	TRUE	TRUE	FALSE	FALSE	FALSE	FALSE	TRUE
TEK-D013274	0.198	TEK	D013274	Stomach Neoplasms	Phase III		Phase III	TRUE	TRUE	TRUE	FALSE	FALSE		D001165	Arteriovenous Malformations	OMIM		Venous malformations, multiple cutaneous and mucosal, 600195 (3), Autosomal dominant	https://omim.org/entry/600221									OMIM			oncology	both	unsupported target	TRUE	TRUE	FALSE	FALSE	FALSE	FALSE	TRUE
TEK-D013964	0.198	TEK	D013964	Thyroid Neoplasms	Launched	Launched	Launched	TRUE	TRUE	TRUE	TRUE	FALSE		D001165	Arteriovenous Malformations	OMIM		Venous malformations, multiple cutaneous and mucosal, 600195 (3), Autosomal dominant	https://omim.org/entry/600221									OMIM			oncology	both	unsupported target	TRUE	TRUE	FALSE	FALSE	FALSE	FALSE	TRUE
TEK-D014523	0.184	TEK	D014523	Urethral Neoplasms		Phase II	Phase II	TRUE	TRUE			FALSE		D001165	Arteriovenous Malformations	OMIM		Venous malformations, multiple cutaneous and mucosal, 600195 (3), Autosomal dominant	https://omim.org/entry/600221									OMIM			oncology	gwas	unsupported target	TRUE	TRUE	FALSE	FALSE	FALSE	FALSE	TRUE
TEK-D014652	0.548	TEK	D014652	Vascular Diseases		Preclinical	Preclinical					FALSE		D001165	Arteriovenous Malformations	OMIM		Venous malformations, multiple cutaneous and mucosal, 600195 (3), Autosomal dominant	https://omim.org/entry/600221									OMIM			cardiovascular	both	unsupported target	TRUE	TRUE	FALSE	FALSE	FALSE	FALSE	TRUE
TEK-D014777	0.23	TEK	D014777	Virus Diseases	Preclinical		Preclinical	FALSE				FALSE		D001165	Arteriovenous Malformations	OMIM		Venous malformations, multiple cutaneous and mucosal, 600195 (3), Autosomal dominant	https://omim.org/entry/600221									OMIM			infection	omim/tcga	unsupported target	TRUE	TRUE	FALSE	FALSE	FALSE	FALSE	TRUE
TEK-D015179	0.206	TEK	D015179	Colorectal Neoplasms		Phase II	Phase II	TRUE	TRUE			FALSE		D001165	Arteriovenous Malformations	OMIM		Venous malformations, multiple cutaneous and mucosal, 600195 (3), Autosomal dominant	https://omim.org/entry/600221									OMIM			oncology	both	unsupported target	TRUE	TRUE	FALSE	FALSE	FALSE	FALSE	TRUE
TEK-D015464	0.196	TEK	D015464	Leukemia, Myelogenous, Chronic, BCR-ABL Positive	Launched	Launched	Launched	TRUE	TRUE	TRUE	TRUE	FALSE		D001165	Arteriovenous Malformations	OMIM		Venous malformations, multiple cutaneous and mucosal, 600195 (3), Autosomal dominant	https://omim.org/entry/600221									OMIM			oncology	both	unsupported target	TRUE	TRUE	FALSE	FALSE	FALSE	FALSE	TRUE
TEK-D015470	0.2	TEK	D015470	Leukemia, Myeloid, Acute	Launched	Launched	Launched	TRUE	TRUE	TRUE	TRUE	FALSE		D001165	Arteriovenous Malformations	OMIM		Venous malformations, multiple cutaneous and mucosal, 600195 (3), Autosomal dominant	https://omim.org/entry/600221									OMIM			oncology	both	unsupported target	TRUE	TRUE	FALSE	FALSE	FALSE	FALSE	TRUE
TEK-D016491	0.477	TEK	D016491	Peripheral Vascular Diseases	Phase I		Phase I	TRUE	FALSE			FALSE		D001165	Arteriovenous Malformations	OMIM		Venous malformations, multiple cutaneous and mucosal, 600195 (3), Autosomal dominant	https://omim.org/entry/600221									OMIM			cardiovascular	both	unsupported target	TRUE	TRUE	FALSE	FALSE	FALSE	FALSE	TRUE
TEK-D016889	0.193	TEK	D016889	Endometrial Neoplasms	Phase III		Phase III	TRUE	TRUE	TRUE	FALSE	FALSE		D001165	Arteriovenous Malformations	OMIM		Venous malformations, multiple cutaneous and mucosal, 600195 (3), Autosomal dominant	https://omim.org/entry/600221									OMIM			oncology	gwas	unsupported target	TRUE	TRUE	FALSE	FALSE	FALSE	FALSE	TRUE
TEK-D018316	0.184	TEK	D018316	Gliosarcoma	Phase I		Phase I	TRUE	FALSE			FALSE		D001165	Arteriovenous Malformations	OMIM		Venous malformations, multiple cutaneous and mucosal, 600195 (3), Autosomal dominant	https://omim.org/entry/600221									OMIM			oncology	gwas	unsupported target	TRUE	TRUE	FALSE	FALSE	FALSE	FALSE	TRUE
TEK-D019337	0.199	TEK	D019337	Hematologic Neoplasms	Phase I		Phase I	TRUE	FALSE			FALSE		D001165	Arteriovenous Malformations	OMIM		Venous malformations, multiple cutaneous and mucosal, 600195 (3), Autosomal dominant	https://omim.org/entry/600221									OMIM			oncology	gwas	unsupported target	TRUE	TRUE	FALSE	FALSE	FALSE	FALSE	TRUE
TEK-D046152	0.19	TEK	D046152	Gastrointestinal Stromal Tumors	Phase III		Phase III	TRUE	TRUE	TRUE	FALSE	FALSE		D001165	Arteriovenous Malformations	OMIM		Venous malformations, multiple cutaneous and mucosal, 600195 (3), Autosomal dominant	https://omim.org/entry/600221									OMIM			oncology	omim/tcga	unsupported target	TRUE	TRUE	FALSE	FALSE	FALSE	FALSE	TRUE
TEK-D054198	0.198	TEK	D054198	Precursor Cell Lymphoblastic Leukemia-Lymphoma	Launched	Launched	Launched	TRUE	TRUE	TRUE	TRUE	FALSE		D001165	Arteriovenous Malformations	OMIM		Venous malformations, multiple cutaneous and mucosal, 600195 (3), Autosomal dominant	https://omim.org/entry/600221									OMIM			oncology	both	unsupported target	TRUE	TRUE	FALSE	FALSE	FALSE	FALSE	TRUE
TEK-D055752	0.192	TEK	D055752	Small Cell Lung Carcinoma	Phase II		Phase II	TRUE	TRUE	FALSE		FALSE		D001165	Arteriovenous Malformations	OMIM		Venous malformations, multiple cutaneous and mucosal, 600195 (3), Autosomal dominant	https://omim.org/entry/600221									OMIM			oncology	both	unsupported target	TRUE	TRUE	FALSE	FALSE	FALSE	FALSE	TRUE
TEK-D057135	0.175	TEK	D057135	Wet Macular Degeneration		Phase II	Phase II	TRUE	TRUE			FALSE		D001165	Arteriovenous Malformations	OMIM		Venous malformations, multiple cutaneous and mucosal, 600195 (3), Autosomal dominant	https://omim.org/entry/600221									OMIM			ophthalmology	gwas	unsupported target	TRUE	TRUE	FALSE	FALSE	FALSE	FALSE	TRUE
TEK-D058186	0.185	TEK	D058186	Acute Kidney Injury	Preclinical		Preclinical	FALSE				FALSE		D001165	Arteriovenous Malformations	OMIM		Venous malformations, multiple cutaneous and mucosal, 600195 (3), Autosomal dominant	https://omim.org/entry/600221									OMIM			other	gwas	unsupported target	TRUE	TRUE	FALSE	FALSE	FALSE	FALSE	TRUE
TENM1-D009369	0	TENM1	D009369	Neoplasms	Preclinical		Preclinical	FALSE				FALSE																			oncology	gwas	unsupported target	TRUE	FALSE	FALSE	FALSE	FALSE	FALSE	FALSE
TENT4B-D006509	0.254	TENT4B	D006509	Hepatitis B	Phase I		Phase I	TRUE	FALSE			FALSE		D006402	Hematologic Diseases	OTG		Lymphocyte percentage of white cells	https://genetics.opentargets.org/study/GCST90002389	2020			0.0902607	0.77	1	0.77	1	GWAS	0.0241776		infection, digestive	gwas	unsupported target	FALSE	FALSE	FALSE	FALSE	FALSE	FALSE	FALSE
TERC-D001932	0.185	TERC	D001932	Brain Neoplasms	Preclinical		Preclinical	FALSE				TRUE		D019871	Dyskeratosis Congenita	OMIM		Dyskeratosis congenita, autosomal dominant 1, 127550 (3), Autosomal dominant	https://omim.org/entry/602322									OMIM			oncology	both	unsupported target	FALSE	FALSE	FALSE	FALSE	FALSE	FALSE	FALSE
TERC-D001943	0.441	TERC	D001943	Breast Neoplasms	Phase II		Phase II	TRUE	TRUE	FALSE		TRUE		D019871	Dyskeratosis Congenita	OMIM		Dyskeratosis congenita, autosomal dominant 1, 127550 (3), Autosomal dominant	https://omim.org/entry/602322									OMIM			oncology	both	unsupported target	FALSE	FALSE	FALSE	FALSE	FALSE	FALSE	FALSE
TERC-D002289	0.179	TERC	D002289	Carcinoma, Non-Small-Cell Lung	Phase II		Phase II	TRUE	TRUE	FALSE		TRUE		D019871	Dyskeratosis Congenita	OMIM		Dyskeratosis congenita, autosomal dominant 1, 127550 (3), Autosomal dominant	https://omim.org/entry/602322									OMIM			oncology	both	unsupported target	FALSE	FALSE	FALSE	FALSE	FALSE	FALSE	FALSE
TERC-D005909	0.18	TERC	D005909	Glioblastoma	Preclinical		Preclinical	FALSE				TRUE		D019871	Dyskeratosis Congenita	OMIM		Dyskeratosis congenita, autosomal dominant 1, 127550 (3), Autosomal dominant	https://omim.org/entry/602322									OMIM			oncology	gwas	unsupported target	FALSE	FALSE	FALSE	FALSE	FALSE	FALSE	FALSE
TERC-D008527	0.177	TERC	D008527	Medulloblastoma	Preclinical		Preclinical	FALSE				TRUE		D019871	Dyskeratosis Congenita	OMIM		Dyskeratosis congenita, autosomal dominant 1, 127550 (3), Autosomal dominant	https://omim.org/entry/602322									OMIM			oncology	gwas	unsupported target	FALSE	FALSE	FALSE	FALSE	FALSE	FALSE	FALSE
TERC-D008545	0.187	TERC	D008545	Melanoma	Preclinical		Preclinical	FALSE				TRUE		D019871	Dyskeratosis Congenita	OMIM		Dyskeratosis congenita, autosomal dominant 1, 127550 (3), Autosomal dominant	https://omim.org/entry/602322									OMIM			oncology	both	unsupported target	FALSE	FALSE	FALSE	FALSE	FALSE	FALSE	FALSE
TERC-D009101	0.389	TERC	D009101	Multiple Myeloma	Phase II		Phase II	TRUE	TRUE	FALSE		TRUE		D019871	Dyskeratosis Congenita	OMIM		Dyskeratosis congenita, autosomal dominant 1, 127550 (3), Autosomal dominant	https://omim.org/entry/602322									OMIM			oncology	gwas	unsupported target	FALSE	FALSE	FALSE	FALSE	FALSE	FALSE	FALSE
TERC-D009190	0.688	TERC	D009190	Myelodysplastic Syndromes		Phase III	Phase III	TRUE	TRUE	TRUE		TRUE		D019871	Dyskeratosis Congenita	OMIM		Dyskeratosis congenita, autosomal dominant 1, 127550 (3), Autosomal dominant	https://omim.org/entry/602322									OMIM			hematology	omim/tcga	unsupported target	FALSE	FALSE	FALSE	FALSE	FALSE	FALSE	FALSE
TERC-D009369	0.21	TERC	D009369	Neoplasms	Phase II		Phase II	TRUE	TRUE	FALSE		TRUE		D019871	Dyskeratosis Congenita	OMIM		Dyskeratosis congenita, autosomal dominant 1, 127550 (3), Autosomal dominant	https://omim.org/entry/602322									OMIM			oncology	gwas	unsupported target	FALSE	FALSE	FALSE	FALSE	FALSE	FALSE	FALSE
TERC-D010190	0.182	TERC	D010190	Pancreatic Neoplasms	Phase II		Phase II	TRUE	TRUE	FALSE		TRUE		D019871	Dyskeratosis Congenita	OMIM		Dyskeratosis congenita, autosomal dominant 1, 127550 (3), Autosomal dominant	https://omim.org/entry/602322									OMIM			oncology	gwas	unsupported target	FALSE	FALSE	FALSE	FALSE	FALSE	FALSE	FALSE
TERC-D011087	0.662	TERC	D011087	Polycythemia Vera	Phase II		Phase II	TRUE	TRUE	FALSE		TRUE		D019871	Dyskeratosis Congenita	OMIM		Dyskeratosis congenita, autosomal dominant 1, 127550 (3), Autosomal dominant	https://omim.org/entry/602322									OMIM			oncology	both	unsupported target	FALSE	FALSE	FALSE	FALSE	FALSE	FALSE	FALSE
TERC-D011471	0.182	TERC	D011471	Prostatic Neoplasms	Preclinical		Preclinical	FALSE				TRUE		D019871	Dyskeratosis Congenita	OMIM		Dyskeratosis congenita, autosomal dominant 1, 127550 (3), Autosomal dominant	https://omim.org/entry/602322									OMIM			oncology	both	unsupported target	FALSE	FALSE	FALSE	FALSE	FALSE	FALSE	FALSE
TERC-D013922	0.642	TERC	D013922	Thrombocytosis	Phase II		Phase II	TRUE	TRUE	FALSE		TRUE		D019871	Dyskeratosis Congenita	OMIM		Dyskeratosis congenita, autosomal dominant 1, 127550 (3), Autosomal dominant	https://omim.org/entry/602322									OMIM			hematology	both	unsupported target	FALSE	FALSE	FALSE	FALSE	FALSE	FALSE	FALSE
TERC-D015179	0.187	TERC	D015179	Colorectal Neoplasms	Phase II		Phase II	TRUE	TRUE	FALSE		TRUE		D019871	Dyskeratosis Congenita	OMIM		Dyskeratosis congenita, autosomal dominant 1, 127550 (3), Autosomal dominant	https://omim.org/entry/602322									OMIM			oncology	both	unsupported target	FALSE	FALSE	FALSE	FALSE	FALSE	FALSE	FALSE
TERC-D015451	0.353	TERC	D015451	Leukemia, Lymphocytic, Chronic, B-Cell	Phase II		Phase II	TRUE	TRUE	FALSE		TRUE		D019871	Dyskeratosis Congenita	OMIM		Dyskeratosis congenita, autosomal dominant 1, 127550 (3), Autosomal dominant	https://omim.org/entry/602322									OMIM			oncology	both	unsupported target	FALSE	FALSE	FALSE	FALSE	FALSE	FALSE	FALSE
TERC-D015470	0.183	TERC	D015470	Leukemia, Myeloid, Acute	Preclinical		Preclinical	FALSE				TRUE		D019871	Dyskeratosis Congenita	OMIM		Dyskeratosis congenita, autosomal dominant 1, 127550 (3), Autosomal dominant	https://omim.org/entry/602322									OMIM			oncology	both	unsupported target	FALSE	FALSE	FALSE	FALSE	FALSE	FALSE	FALSE
TERC-D054990	0.178	TERC	D054990	Idiopathic Pulmonary Fibrosis	Preclinical		Preclinical	FALSE				FALSE		D019871	Dyskeratosis Congenita	OMIM		Dyskeratosis congenita, autosomal dominant 1, 127550 (3), Autosomal dominant	https://omim.org/entry/602322									OMIM			respiratory	both	unsupported target	FALSE	FALSE	FALSE	FALSE	FALSE	FALSE	FALSE
TERC-D055728	0.643	TERC	D055728	Primary Myelofibrosis		Phase III	Phase III	TRUE	TRUE	TRUE		TRUE		D019871	Dyskeratosis Congenita	OMIM		Dyskeratosis congenita, autosomal dominant 1, 127550 (3), Autosomal dominant	https://omim.org/entry/602322									OMIM			hematology	both	unsupported target	FALSE	FALSE	FALSE	FALSE	FALSE	FALSE	FALSE
TERF1-D009369	0.237	TERF1	D009369	Neoplasms	Preclinical		Preclinical	FALSE				FALSE		D005764	Gastroesophageal Reflux	OTG		Gastroesophageal reflux disease	https://genetics.opentargets.org/study/GCST90000514	2021			0.545656	0.71	1	0.71	1	GWAS		1.03303	oncology	gwas	unsupported target	FALSE	TRUE	FALSE	FALSE	FALSE	FALSE	FALSE
TET2-D001932	0.588	TET2	D001932	Brain Neoplasms		Preclinical	Preclinical					FALSE		D015179	Colorectal Neoplasms	OTG		Colorectal cancer	https://genetics.opentargets.org/study/GCST007992	2019			0.168658	0.94	1	0.94	1	GWAS		1.1	oncology	both	unsupported target	FALSE	TRUE	FALSE	FALSE	FALSE	FALSE	FALSE
TET2-D005909	0.477	TET2	D005909	Glioblastoma		Preclinical	Preclinical					FALSE		D009369	Neoplasms	OTG		Cancer (pleiotropy) [subset analysis]	https://genetics.opentargets.org/study/GCST003588_2	2016			0.415681	0.91	1	0.91	1	GWAS			oncology	gwas	unsupported target	FALSE	TRUE	FALSE	FALSE	FALSE	FALSE	FALSE
TET2-D008527	0.463	TET2	D008527	Medulloblastoma		Preclinical	Preclinical					FALSE		D009369	Neoplasms	OTG		Cancer (pleiotropy) [subset analysis]	https://genetics.opentargets.org/study/GCST003588_2	2016			0.415681	0.91	1	0.91	1	GWAS			oncology	gwas	unsupported target	FALSE	TRUE	FALSE	FALSE	FALSE	FALSE	FALSE
TF-D005901	0.22	TF	D005901	Glaucoma		Preclinical	Preclinical					TRUE		D000740	Anemia	Genebass	missenseLC skat continuous both_sexes irnt	Mean corpuscular volume	https://genebass.org/gene/ENSG00000091513/phenotype/continuous-30040-both_sexes-NA-irnt?burdenSet=pLoF&phewasOpts=1&resultLayout=full	2021								GWAS	0.00014128		ophthalmology	both	unsupported target	TRUE	TRUE	FALSE	FALSE	FALSE	FALSE	FALSE
TF-D012174	0.363	TF	D012174	Retinitis Pigmentosa		Preclinical	Preclinical					TRUE		D008664	Metal Metabolism, Inborn Errors	OMIM		Atransferrinemia, 209300 (3), Autosomal recessive	https://omim.org/entry/190000									OMIM			ophthalmology, congenital	both	unsupported target	TRUE	TRUE	FALSE	FALSE	FALSE	FALSE	FALSE
TFEB-D000544	0.254	TFEB	D000544	Alzheimer Disease	Preclinical		Preclinical	FALSE				FALSE		D007970	Leukopenia	OTG		White blood cell count	https://genetics.opentargets.org/study/GCST007070	2018			0.365725	0.72	1	0.72	1	GWAS			neurology, psychiatry	both	unsupported target	FALSE	FALSE	FALSE	FALSE	FALSE	FALSE	FALSE
TFEB-D000690	0.39	TFEB	D000690	Amyotrophic Lateral Sclerosis		Phase II	Phase II	TRUE	TRUE			TRUE		D056128	Obesity, Abdominal	OTG		Waist circumference adjusted for body mass index	https://genetics.opentargets.org/study/GCST009867	2019			0.129413	0.68	1	0.68	1	GWAS			neurology, metabolic	both	unsupported target	FALSE	FALSE	FALSE	FALSE	FALSE	FALSE	FALSE
TFEB-D006816	0.413	TFEB	D006816	Huntington Disease		Phase II	Phase II	TRUE	TRUE			TRUE		D056128	Obesity, Abdominal	OTG		Waist circumference adjusted for body mass index	https://genetics.opentargets.org/study/GCST009867	2019			0.129413	0.68	1	0.68	1	GWAS			neurology, congenital, psychiatry	both	unsupported target	FALSE	FALSE	FALSE	FALSE	FALSE	FALSE	FALSE
TFEB-D009084	0.362	TFEB	D009084	Mucopolysaccharidosis III		Preclinical	Preclinical					TRUE		D056128	Obesity, Abdominal	OTG		Waist circumference adjusted for body mass index	https://genetics.opentargets.org/study/GCST009867	2019			0.129413	0.68	1	0.68	1	GWAS			congenital, dermatology, metabolic	omim/tcga	unsupported target	FALSE	FALSE	FALSE	FALSE	FALSE	FALSE	FALSE
TFEB-D009134	0.248	TFEB	D009134	Muscular Atrophy, Spinal	Preclinical		Preclinical	FALSE				TRUE		D007970	Leukopenia	OTG		White blood cell count	https://genetics.opentargets.org/study/GCST007070	2018			0.365725	0.72	1	0.72	1	GWAS			neurology	both	unsupported target	FALSE	FALSE	FALSE	FALSE	FALSE	FALSE	FALSE
TFEB-D010300	0.407	TFEB	D010300	Parkinson Disease	Preclinical		Preclinical	FALSE				FALSE		D056128	Obesity, Abdominal	OTG		Waist circumference adjusted for body mass index	https://genetics.opentargets.org/study/GCST009867	2019			0.129413	0.68	1	0.68	1	GWAS			neurology	both	unsupported target	FALSE	FALSE	FALSE	FALSE	FALSE	FALSE	FALSE
TFEB-D020754	0.458	TFEB	D020754	Spinocerebellar Ataxias		Phase III	Phase III	TRUE	TRUE	TRUE		TRUE		D056128	Obesity, Abdominal	OTG		Waist circumference adjusted for body mass index	https://genetics.opentargets.org/study/GCST009867	2019			0.129413	0.68	1	0.68	1	GWAS			neurology, congenital	omim/tcga	unsupported target	FALSE	FALSE	FALSE	FALSE	FALSE	FALSE	FALSE
TFEB-D020961	0.376	TFEB	D020961	Lewy Body Disease		Preclinical	Preclinical					FALSE		D056128	Obesity, Abdominal	OTG		Waist circumference adjusted for body mass index	https://genetics.opentargets.org/study/GCST009867	2019			0.129413	0.68	1	0.68	1	GWAS			neurology, psychiatry	both	unsupported target	FALSE	FALSE	FALSE	FALSE	FALSE	FALSE	FALSE
TFEB-D039141	0.204	TFEB	D039141	Muscular Dystrophy, Oculopharyngeal		Phase III	Phase III	TRUE	TRUE	TRUE		TRUE		D007970	Leukopenia	OTG		White blood cell count	https://genetics.opentargets.org/study/GCST007070	2018			0.365725	0.72	1	0.72	1	GWAS			musculoskeletal, neurology, congenital	omim/tcga	unsupported target	FALSE	FALSE	FALSE	FALSE	FALSE	FALSE	FALSE
TFF1-D001943	0.568	TFF1	D001943	Breast Neoplasms	Preclinical		Preclinical	FALSE				FALSE		D010190	Pancreatic Neoplasms	OTG		Pancreatic cancer	https://genetics.opentargets.org/study/GCST001350	2011			0.318625	0.62	1	0.62	1	GWAS		1.27	oncology	both	unsupported target	TRUE	FALSE	FALSE	FALSE	FALSE	FALSE	FALSE
TFF1-D011471	0.553	TFF1	D011471	Prostatic Neoplasms	Preclinical		Preclinical	FALSE				FALSE		D010190	Pancreatic Neoplasms	OTG		Pancreatic cancer	https://genetics.opentargets.org/study/GCST001350	2011			0.318625	0.62	1	0.62	1	GWAS		1.27	oncology	both	unsupported target	TRUE	FALSE	FALSE	FALSE	FALSE	FALSE	FALSE
TFF1-D013274	0.745	TFF1	D013274	Stomach Neoplasms	Preclinical		Preclinical	FALSE				FALSE		D010190	Pancreatic Neoplasms	OTG		Pancreatic cancer	https://genetics.opentargets.org/study/GCST001350	2011			0.318625	0.62	1	0.62	1	GWAS		1.27	oncology	both	unsupported target	TRUE	FALSE	FALSE	FALSE	FALSE	FALSE	FALSE
TFF1-D015179	0.774	TFF1	D015179	Colorectal Neoplasms	Preclinical		Preclinical	FALSE				FALSE		D010190	Pancreatic Neoplasms	OTG		Pancreatic cancer	https://genetics.opentargets.org/study/GCST001350	2011			0.318625	0.62	1	0.62	1	GWAS		1.27	oncology	both	unsupported target	TRUE	FALSE	FALSE	FALSE	FALSE	FALSE	FALSE
TFF2-D010190	0	TFF2	D010190	Pancreatic Neoplasms	Preclinical		Preclinical	FALSE				FALSE																			oncology	gwas	unsupported target	TRUE	FALSE	FALSE	FALSE	FALSE	FALSE	FALSE
TFF2-D013274	0	TFF2	D013274	Stomach Neoplasms		Preclinical	Preclinical					FALSE																			oncology	both	unsupported target	TRUE	FALSE	FALSE	FALSE	FALSE	FALSE	FALSE
TFF2-D015179	0	TFF2	D015179	Colorectal Neoplasms		Preclinical	Preclinical					FALSE																			oncology	both	unsupported target	TRUE	FALSE	FALSE	FALSE	FALSE	FALSE	FALSE
TFF3-D001943	0	TFF3	D001943	Breast Neoplasms	Preclinical		Preclinical	FALSE				FALSE																			oncology	both	unsupported target	TRUE	FALSE	FALSE	FALSE	FALSE	FALSE	FALSE
TFF3-D011471	0	TFF3	D011471	Prostatic Neoplasms	Preclinical		Preclinical	FALSE				FALSE																			oncology	both	unsupported target	TRUE	FALSE	FALSE	FALSE	FALSE	FALSE	FALSE
TFF3-D013274	0	TFF3	D013274	Stomach Neoplasms	Preclinical		Preclinical	FALSE				FALSE																			oncology	both	unsupported target	TRUE	FALSE	FALSE	FALSE	FALSE	FALSE	FALSE
TFF3-D015179	0	TFF3	D015179	Colorectal Neoplasms	Preclinical		Preclinical	FALSE				FALSE																			oncology	both	unsupported target	TRUE	FALSE	FALSE	FALSE	FALSE	FALSE	FALSE
TFPI-D001778	0.259	TFPI	D001778	Blood Coagulation Disorders	Preclinical		Preclinical	FALSE				FALSE		D009136	Muscular Dystrophies	OTG		Muscular dystrophy	https://genetics.opentargets.org/study/FINNGEN_R6_G6_MUSDYST	2022			0.00149099	0.95	1	0.95	1	GWAS		3.7293e+08	hematology	both	unsupported target	TRUE	FALSE	FALSE	FALSE	FALSE	FALSE	FALSE
TFPI-D002836	0.33	TFPI	D002836	Hemophilia B		Phase III	Phase III	TRUE	TRUE	TRUE		TRUE		D009136	Muscular Dystrophies	OTG		Muscular dystrophy	https://genetics.opentargets.org/study/FINNGEN_R6_G6_MUSDYST	2022			0.00149099	0.95	1	0.95	1	GWAS		3.7293e+08	hematology, congenital	both	unsupported target	TRUE	FALSE	FALSE	FALSE	FALSE	FALSE	FALSE
TFPI-D006467	0.348	TFPI	D006467	Hemophilia A		Phase III	Phase III	TRUE	TRUE	TRUE		TRUE		D009136	Muscular Dystrophies	OTG		Muscular dystrophy	https://genetics.opentargets.org/study/FINNGEN_R6_G6_MUSDYST	2022			0.00149099	0.95	1	0.95	1	GWAS		3.7293e+08	hematology, congenital	both	unsupported target	TRUE	FALSE	FALSE	FALSE	FALSE	FALSE	FALSE
TFPI-D007249	0.228	TFPI	D007249	Inflammation	Preclinical		Preclinical	FALSE				FALSE		D009136	Muscular Dystrophies	OTG		Muscular dystrophy	https://genetics.opentargets.org/study/FINNGEN_R6_G6_MUSDYST	2022			0.00149099	0.95	1	0.95	1	GWAS		3.7293e+08	signs/symptoms	gwas	unsupported target	TRUE	FALSE	FALSE	FALSE	FALSE	FALSE	FALSE
TFPI-D009369	0.263	TFPI	D009369	Neoplasms	Preclinical		Preclinical	FALSE				FALSE		D009136	Muscular Dystrophies	OTG		Muscular dystrophy	https://genetics.opentargets.org/study/FINNGEN_R6_G6_MUSDYST	2022			0.00149099	0.95	1	0.95	1	GWAS		3.7293e+08	oncology	gwas	unsupported target	TRUE	FALSE	FALSE	FALSE	FALSE	FALSE	FALSE
TFPI-D014842	0.348	TFPI	D014842	von Willebrand Diseases	Phase I		Phase I	TRUE	FALSE			FALSE		D009136	Muscular Dystrophies	OTG		Muscular dystrophy	https://genetics.opentargets.org/study/FINNGEN_R6_G6_MUSDYST	2022			0.00149099	0.95	1	0.95	1	GWAS		3.7293e+08	hematology, congenital	both	unsupported target	TRUE	FALSE	FALSE	FALSE	FALSE	FALSE	FALSE
TFRC-D001650	0.226	TFRC	D001650	Bile Duct Neoplasms	Preclinical		Preclinical	FALSE				FALSE		D006402	Hematologic Diseases	OTG		Hemoglobin levels	https://genetics.opentargets.org/study/GCST010083	2020			0.205989	0.75	1	0.75	1	GWAS	0.016		oncology	both	unsupported target	TRUE	TRUE	FALSE	FALSE	FALSE	FALSE	FALSE
TFRC-D001932	0.249	TFRC	D001932	Brain Neoplasms	Phase III		Phase III	TRUE	TRUE	TRUE	FALSE	FALSE		D006402	Hematologic Diseases	OTG		Hemoglobin levels	https://genetics.opentargets.org/study/GCST010083	2020			0.205989	0.75	1	0.75	1	GWAS	0.016		oncology	both	unsupported target	TRUE	TRUE	FALSE	FALSE	FALSE	FALSE	FALSE
TFRC-D001943	0.251	TFRC	D001943	Breast Neoplasms	Preclinical		Preclinical	FALSE				FALSE		D006402	Hematologic Diseases	OTG		Hemoglobin levels	https://genetics.opentargets.org/study/GCST010083	2020			0.205989	0.75	1	0.75	1	GWAS	0.016		oncology	both	unsupported target	TRUE	TRUE	FALSE	FALSE	FALSE	FALSE	FALSE
TFRC-D002289	0.773	TFRC	D002289	Carcinoma, Non-Small-Cell Lung		Phase II	Phase II	TRUE	TRUE			FALSE		D001249	Asthma	OTG		Asthma	https://genetics.opentargets.org/study/GCST007798	2019			0.513009	0.77	1	0.77	1	GWAS		1.044	oncology	both	unsupported target	TRUE	TRUE	FALSE	FALSE	FALSE	FALSE	FALSE
TFRC-D004938	0.234	TFRC	D004938	Esophageal Neoplasms		Phase II	Phase II	TRUE	TRUE			FALSE		D006402	Hematologic Diseases	OTG		Hemoglobin levels	https://genetics.opentargets.org/study/GCST010083	2020			0.205989	0.75	1	0.75	1	GWAS	0.016		oncology	both	unsupported target	TRUE	TRUE	FALSE	FALSE	FALSE	FALSE	FALSE
TFRC-D005909	0.234	TFRC	D005909	Glioblastoma	Phase III		Phase III	TRUE	TRUE	TRUE	FALSE	FALSE		D006402	Hematologic Diseases	OTG		Hemoglobin levels	https://genetics.opentargets.org/study/GCST010083	2020			0.205989	0.75	1	0.75	1	GWAS	0.016		oncology	gwas	unsupported target	TRUE	TRUE	FALSE	FALSE	FALSE	FALSE	FALSE
TFRC-D006258	0.255	TFRC	D006258	Head and Neck Neoplasms		Phase II	Phase II	TRUE	TRUE			FALSE		D006402	Hematologic Diseases	OTG		Hemoglobin levels	https://genetics.opentargets.org/study/GCST010083	2020			0.205989	0.75	1	0.75	1	GWAS	0.016		oncology	both	unsupported target	TRUE	TRUE	FALSE	FALSE	FALSE	FALSE	FALSE
TFRC-D006937	0.475	TFRC	D006937	Hypercholesterolemia	Preclinical		Preclinical	FALSE				FALSE		D003920	Diabetes Mellitus	OTG		Hemoglobin A1c levels	https://genetics.opentargets.org/study/GCST90025974	2021			0.360252	0.73	1	0.73	1	GWAS	0.0168557		metabolic	both	unsupported target	TRUE	TRUE	FALSE	FALSE	FALSE	FALSE	FALSE
TFRC-D007680	0.244	TFRC	D007680	Kidney Neoplasms	Preclinical		Preclinical	FALSE				FALSE		D006402	Hematologic Diseases	OTG		Hemoglobin levels	https://genetics.opentargets.org/study/GCST010083	2020			0.205989	0.75	1	0.75	1	GWAS	0.016		oncology	both	unsupported target	TRUE	TRUE	FALSE	FALSE	FALSE	FALSE	FALSE
TFRC-D008113	0.246	TFRC	D008113	Liver Neoplasms	Preclinical		Preclinical	FALSE				FALSE		D006402	Hematologic Diseases	OTG		Hemoglobin levels	https://genetics.opentargets.org/study/GCST010083	2020			0.205989	0.75	1	0.75	1	GWAS	0.016		oncology	gwas	unsupported target	TRUE	TRUE	FALSE	FALSE	FALSE	FALSE	FALSE
TFRC-D008175	0.644	TFRC	D008175	Lung Neoplasms	Preclinical		Preclinical	FALSE				FALSE		D001249	Asthma	OTG		Asthma	https://genetics.opentargets.org/study/GCST007798	2019			0.513009	0.77	1	0.77	1	GWAS		1.044	oncology	both	unsupported target	TRUE	TRUE	FALSE	FALSE	FALSE	FALSE	FALSE
TFRC-D008527	0.227	TFRC	D008527	Medulloblastoma	Phase III		Phase III	TRUE	TRUE	TRUE	FALSE	FALSE		D006402	Hematologic Diseases	OTG		Hemoglobin levels	https://genetics.opentargets.org/study/GCST010083	2020			0.205989	0.75	1	0.75	1	GWAS	0.016		oncology	gwas	unsupported target	TRUE	TRUE	FALSE	FALSE	FALSE	FALSE	FALSE
TFRC-D009101	0.525	TFRC	D009101	Multiple Myeloma	Preclinical		Preclinical	FALSE				FALSE		D014923	Wiskott-Aldrich Syndrome	OMIM		Immunodeficiency 46, 616740 (3), Autosomal recessive	https://omim.org/entry/190010									OMIM			oncology	gwas	unsupported target	TRUE	TRUE	FALSE	FALSE	FALSE	FALSE	FALSE
TFRC-D009103	0.488	TFRC	D009103	Multiple Sclerosis	Preclinical		Preclinical	FALSE				FALSE		D014923	Wiskott-Aldrich Syndrome	OMIM		Immunodeficiency 46, 616740 (3), Autosomal recessive	https://omim.org/entry/190010									OMIM			neurology, immune	both	unsupported target	TRUE	TRUE	FALSE	FALSE	FALSE	FALSE	FALSE
TFRC-D009223	0.421	TFRC	D009223	Myotonic Dystrophy		Phase II	Phase II	TRUE	TRUE			FALSE		D014923	Wiskott-Aldrich Syndrome	OMIM		Immunodeficiency 46, 616740 (3), Autosomal recessive	https://omim.org/entry/190010									OMIM			musculoskeletal, neurology, congenital	both	unsupported target	TRUE	TRUE	FALSE	FALSE	FALSE	FALSE	FALSE
TFRC-D009369	0.336	TFRC	D009369	Neoplasms		Phase II	Phase II	TRUE	TRUE			FALSE		D006402	Hematologic Diseases	OTG		Hemoglobin levels	https://genetics.opentargets.org/study/GCST010083	2020			0.205989	0.75	1	0.75	1	GWAS	0.016		oncology	gwas	unsupported target	TRUE	TRUE	FALSE	FALSE	FALSE	FALSE	FALSE
TFRC-D010190	0.582	TFRC	D010190	Pancreatic Neoplasms	Preclinical		Preclinical	FALSE				FALSE		D003920	Diabetes Mellitus	OTG		Hemoglobin A1c levels	https://genetics.opentargets.org/study/GCST90025974	2021			0.360252	0.73	1	0.73	1	GWAS	0.0168557		oncology	gwas	unsupported target	TRUE	TRUE	FALSE	FALSE	FALSE	FALSE	FALSE
TFRC-D011087	0.506	TFRC	D011087	Polycythemia Vera		Phase I	Phase I	TRUE				FALSE		D006402	Hematologic Diseases	OTG		Hemoglobin levels	https://genetics.opentargets.org/study/GCST010083	2020			0.205989	0.75	1	0.75	1	GWAS	0.016		oncology	both	unsupported target	TRUE	TRUE	FALSE	FALSE	FALSE	FALSE	FALSE
TFRC-D011471	0.24	TFRC	D011471	Prostatic Neoplasms	Preclinical		Preclinical	FALSE				FALSE		D006402	Hematologic Diseases	OTG		Hemoglobin levels	https://genetics.opentargets.org/study/GCST010083	2020			0.205989	0.75	1	0.75	1	GWAS	0.016		oncology	both	unsupported target	TRUE	TRUE	FALSE	FALSE	FALSE	FALSE	FALSE
TFRC-D014565	0.26	TFRC	D014565	Urogenital Neoplasms	Preclinical		Preclinical	FALSE				FALSE		D006402	Hematologic Diseases	OTG		Hemoglobin levels	https://genetics.opentargets.org/study/GCST010083	2020			0.205989	0.75	1	0.75	1	GWAS	0.016		oncology	both	unsupported target	TRUE	TRUE	FALSE	FALSE	FALSE	FALSE	FALSE
TFRC-D015179	0.254	TFRC	D015179	Colorectal Neoplasms	Preclinical		Preclinical	FALSE				FALSE		D006402	Hematologic Diseases	OTG		Hemoglobin levels	https://genetics.opentargets.org/study/GCST010083	2020			0.205989	0.75	1	0.75	1	GWAS	0.016		oncology	both	unsupported target	TRUE	TRUE	FALSE	FALSE	FALSE	FALSE	FALSE
TFRC-D016393	0.507	TFRC	D016393	Lymphoma, B-Cell	Preclinical		Preclinical	FALSE				FALSE		D006402	Hematologic Diseases	OTG		Hemoglobin levels	https://genetics.opentargets.org/study/GCST010083	2020			0.205989	0.75	1	0.75	1	GWAS	0.016		oncology	both	unsupported target	TRUE	TRUE	FALSE	FALSE	FALSE	FALSE	FALSE
TFRC-D016399	0.49	TFRC	D016399	Lymphoma, T-Cell	Preclinical		Preclinical	FALSE				FALSE		D006402	Hematologic Diseases	OTG		Hemoglobin levels	https://genetics.opentargets.org/study/GCST010083	2020			0.205989	0.75	1	0.75	1	GWAS	0.016		oncology	both	unsupported target	TRUE	TRUE	FALSE	FALSE	FALSE	FALSE	FALSE
TFRC-D016403	0.443	TFRC	D016403	Lymphoma, Large B-Cell, Diffuse		Phase II	Phase II	TRUE	TRUE			FALSE		D006402	Hematologic Diseases	OTG		Hemoglobin levels	https://genetics.opentargets.org/study/GCST010083	2020			0.205989	0.75	1	0.75	1	GWAS	0.016		oncology	gwas	unsupported target	TRUE	TRUE	FALSE	FALSE	FALSE	FALSE	FALSE
TFRC-D018307	0.248	TFRC	D018307	Neoplasms, Squamous Cell		Phase II	Phase II	TRUE	TRUE			FALSE		D006402	Hematologic Diseases	OTG		Hemoglobin levels	https://genetics.opentargets.org/study/GCST010083	2020			0.205989	0.75	1	0.75	1	GWAS	0.016		oncology	both	unsupported target	TRUE	TRUE	FALSE	FALSE	FALSE	FALSE	FALSE
TGFA-D002289	0.239	TGFA	D002289	Carcinoma, Non-Small-Cell Lung	Preclinical		Preclinical	FALSE				FALSE		D010003	Osteoarthritis	OTG		Gonarthrosis [arthrosis of knee](FG)	https://genetics.opentargets.org/study/FINNGEN_R6_KNEE_ARTHROSIS	2022			0.545189	0.79	1	0.79	1	GWAS		1.06413	oncology	both	unsupported target	TRUE	FALSE	FALSE	FALSE	FALSE	FALSE	FALSE
TGFA-D002545	0.25	TGFA	D002545	Brain Ischemia	Preclinical		Preclinical	FALSE				FALSE		D010003	Osteoarthritis	OTG		Gonarthrosis [arthrosis of knee](FG)	https://genetics.opentargets.org/study/FINNGEN_R6_KNEE_ARTHROSIS	2022			0.545189	0.79	1	0.79	1	GWAS		1.06413	neurology, cardiovascular	omim/tcga	unsupported target	TRUE	FALSE	FALSE	FALSE	FALSE	FALSE	FALSE
TGFA-D003928	0.432	TGFA	D003928	Diabetic Nephropathies	Phase II		Phase II	TRUE	TRUE	FALSE		FALSE		D010024	Osteoporosis	OTG		Hip minimal joint space width	https://genetics.opentargets.org/study/GCST003853	2016			0.545425	0.8	1	0.8	1	GWAS	0.067		endocrine	gwas	unsupported target	TRUE	FALSE	FALSE	FALSE	FALSE	FALSE	FALSE
TGFA-D007249	0.279	TGFA	D007249	Inflammation	Preclinical		Preclinical	FALSE				FALSE		D010003	Osteoarthritis	OTG		Gonarthrosis [arthrosis of knee](FG)	https://genetics.opentargets.org/study/FINNGEN_R6_KNEE_ARTHROSIS	2022			0.545189	0.79	1	0.79	1	GWAS		1.06413	signs/symptoms	gwas	unsupported target	TRUE	FALSE	FALSE	FALSE	FALSE	FALSE	FALSE
TGFA-D007676	0.246	TGFA	D007676	Kidney Failure, Chronic	Phase II		Phase II	TRUE	TRUE	FALSE		FALSE		D010003	Osteoarthritis	OTG		Gonarthrosis [arthrosis of knee](FG)	https://genetics.opentargets.org/study/FINNGEN_R6_KNEE_ARTHROSIS	2022			0.545189	0.79	1	0.79	1	GWAS		1.06413	other	both	unsupported target	TRUE	FALSE	FALSE	FALSE	FALSE	FALSE	FALSE
TGFA-D009369	0.354	TGFA	D009369	Neoplasms	Preclinical		Preclinical	FALSE				FALSE		D010003	Osteoarthritis	OTG		Gonarthrosis [arthrosis of knee](FG)	https://genetics.opentargets.org/study/FINNGEN_R6_KNEE_ARTHROSIS	2022			0.545189	0.79	1	0.79	1	GWAS		1.06413	oncology	gwas	unsupported target	TRUE	FALSE	FALSE	FALSE	FALSE	FALSE	FALSE
TGFA-D009437	0.51	TGFA	D009437	Neuralgia	Phase II		Phase II	TRUE	TRUE	FALSE		FALSE		D015519	Bone Density	OTG		Heel bone mineral density	https://genetics.opentargets.org/study/GCST006433	2018			0.215083	0.79	1	0.79	1	GWAS			neurology, signs/symptoms	both	unsupported target	TRUE	FALSE	FALSE	FALSE	FALSE	FALSE	FALSE
TGFA-D010300	0.457	TGFA	D010300	Parkinson Disease	Preclinical		Preclinical	FALSE				FALSE		D010024	Osteoporosis	OTG		Hip minimal joint space width	https://genetics.opentargets.org/study/GCST003853	2016			0.545425	0.8	1	0.8	1	GWAS	0.067		neurology	both	unsupported target	TRUE	FALSE	FALSE	FALSE	FALSE	FALSE	FALSE
TGFA-D013274	0.497	TGFA	D013274	Stomach Neoplasms	Preclinical		Preclinical	FALSE				FALSE		D008107	Liver Diseases	OTG		Gamma glutamyl transferase levels	https://genetics.opentargets.org/study/GCST90025966	2021			0.127465	0.83	1	0.83	1	GWAS	0.0187008		oncology	both	unsupported target	TRUE	FALSE	FALSE	FALSE	FALSE	FALSE	FALSE
TGFA-D020521	0.267	TGFA	D020521	Stroke	Preclinical		Preclinical	FALSE				FALSE		D010003	Osteoarthritis	OTG		Gonarthrosis [arthrosis of knee](FG)	https://genetics.opentargets.org/study/FINNGEN_R6_KNEE_ARTHROSIS	2022			0.545189	0.79	1	0.79	1	GWAS		1.06413	neurology, cardiovascular	gwas	unsupported target	TRUE	FALSE	FALSE	FALSE	FALSE	FALSE	FALSE
TGFB1-D000086382	0	TGFB1	D000086382	COVID-19		Phase II	Phase II	TRUE	TRUE			FALSE		D000787	Angina Pectoris	OTG		Angina pectoris	https://genetics.opentargets.org/study/GCST90018793	2021			0.5787	0.6	1	0.6	1	GWAS	0.0542		infection, respiratory	gwas	unsupported target	FALSE	FALSE	FALSE	FALSE	FALSE	FALSE	FALSE
TGFB1-D001172	0.478	TGFB1	D001172	Arthritis, Rheumatoid	Launched	Launched	Launched	TRUE	TRUE	TRUE	TRUE	FALSE		D010003	Osteoarthritis	OTG		Osteoarthritis	https://genetics.opentargets.org/study/GCST90038686	2021			0.0294118	0.66	1	0.66	1	GWAS		1.01277	musculoskeletal, dermatology, immune	gwas	unsupported target	FALSE	FALSE	FALSE	FALSE	FALSE	FALSE	FALSE
TGFB1-D001327	0.311	TGFB1	D001327	Autoimmune Diseases		Preclinical	Preclinical					FALSE		D010003	Osteoarthritis	OTG		Osteoarthritis	https://genetics.opentargets.org/study/GCST90038686	2021			0.0294118	0.66	1	0.66	1	GWAS		1.01277	immune	both	unsupported target	FALSE	FALSE	FALSE	FALSE	FALSE	FALSE	FALSE
TGFB1-D001650	0.435	TGFB1	D001650	Bile Duct Neoplasms	Phase III		Phase III	TRUE	TRUE	TRUE	FALSE	FALSE		D015212	Inflammatory Bowel Diseases	OMIM		Inflammatory bowel disease, immunodeficiency, and encephalopathy, 618213 (3), Autosomal recessive	https://omim.org/entry/190180									OMIM			oncology	both	unsupported target	FALSE	FALSE	FALSE	FALSE	FALSE	FALSE	FALSE
TGFB1-D001749	0.24	TGFB1	D001749	Urinary Bladder Neoplasms		Phase I	Phase I	TRUE				FALSE		D010003	Osteoarthritis	OTG		Osteoarthritis	https://genetics.opentargets.org/study/GCST90038686	2021			0.0294118	0.66	1	0.66	1	GWAS		1.01277	oncology	both	unsupported target	FALSE	FALSE	FALSE	FALSE	FALSE	FALSE	FALSE
TGFB1-D001859	0.643	TGFB1	D001859	Bone Neoplasms		Preclinical	Preclinical					FALSE		D003966	Camurati-Engelmann Syndrome	OMIM		Camurati-Engelmann disease, 131300 (3), Autosomal dominant	https://omim.org/entry/190180									OMIM			oncology	omim/tcga	unsupported target	FALSE	FALSE	FALSE	FALSE	FALSE	FALSE	FALSE
TGFB1-D001932	0.392	TGFB1	D001932	Brain Neoplasms		Preclinical	Preclinical					FALSE		D000787	Angina Pectoris	OTG		Angina pectoris	https://genetics.opentargets.org/study/GCST90018793	2021			0.5787	0.6	1	0.6	1	GWAS	0.0542		oncology	both	unsupported target	FALSE	FALSE	FALSE	FALSE	FALSE	FALSE	FALSE
TGFB1-D001943	0.429	TGFB1	D001943	Breast Neoplasms		Preclinical	Preclinical					FALSE		D010003	Osteoarthritis	OTG		Osteoarthritis	https://genetics.opentargets.org/study/GCST90038686	2021			0.0294118	0.66	1	0.66	1	GWAS		1.01277	oncology	both	unsupported target	FALSE	FALSE	FALSE	FALSE	FALSE	FALSE	FALSE
TGFB1-D002056	0.256	TGFB1	D002056	Burns	Phase II		Phase II	TRUE	TRUE	FALSE		TRUE		D010003	Osteoarthritis	OTG		Osteoarthritis	https://genetics.opentargets.org/study/GCST90038686	2021			0.0294118	0.66	1	0.66	1	GWAS		1.01277	other	gwas	unsupported target	FALSE	FALSE	FALSE	FALSE	FALSE	FALSE	FALSE
TGFB1-D002289	0.239	TGFB1	D002289	Carcinoma, Non-Small-Cell Lung		Phase I	Phase I	TRUE				FALSE		D010003	Osteoarthritis	OTG		Osteoarthritis	https://genetics.opentargets.org/study/GCST90038686	2021			0.0294118	0.66	1	0.66	1	GWAS		1.01277	oncology	both	unsupported target	FALSE	FALSE	FALSE	FALSE	FALSE	FALSE	FALSE
TGFB1-D002583	0.243	TGFB1	D002583	Uterine Cervical Neoplasms		Phase II	Phase II	TRUE	TRUE			FALSE		D010003	Osteoarthritis	OTG		Osteoarthritis	https://genetics.opentargets.org/study/GCST90038686	2021			0.0294118	0.66	1	0.66	1	GWAS		1.01277	oncology	gwas	unsupported target	FALSE	FALSE	FALSE	FALSE	FALSE	FALSE	FALSE
TGFB1-D003320	0.225	TGFB1	D003320	Corneal Ulcer	Phase II		Phase II	TRUE	TRUE	FALSE		TRUE		D010003	Osteoarthritis	OTG		Osteoarthritis	https://genetics.opentargets.org/study/GCST90038686	2021			0.0294118	0.66	1	0.66	1	GWAS		1.01277	infection, ophthalmology	both	unsupported target	FALSE	FALSE	FALSE	FALSE	FALSE	FALSE	FALSE
TGFB1-D003424	0.899	TGFB1	D003424	Crohn Disease		Phase I	Phase I	TRUE				FALSE		D015212	Inflammatory Bowel Diseases	OMIM		Inflammatory bowel disease, immunodeficiency, and encephalopathy, 618213 (3), Autosomal recessive	https://omim.org/entry/190180									OMIM			digestive	both	genetically supported target	FALSE	FALSE	FALSE	FALSE	FALSE	FALSE	FALSE
TGFB1-D003922	0.705	TGFB1	D003922	Diabetes Mellitus, Type 1		Phase I	Phase I	TRUE				FALSE		D003924	Diabetes Mellitus, Type 2	OTG		Type 2 diabetes	https://genetics.opentargets.org/study/GCST90053830	2021			0.000259538	0.66	1	0.66	1	GWAS		1.35	metabolic, endocrine, immune	both	unsupported target	FALSE	FALSE	FALSE	FALSE	FALSE	FALSE	FALSE
TGFB1-D003928	0.623	TGFB1	D003928	Diabetic Nephropathies		Phase I	Phase I	TRUE				FALSE		D003924	Diabetes Mellitus, Type 2	OTG		Type 2 diabetes	https://genetics.opentargets.org/study/GCST90053830	2021			0.000259538	0.66	1	0.66	1	GWAS		1.35	endocrine	gwas	unsupported target	FALSE	FALSE	FALSE	FALSE	FALSE	FALSE	FALSE
TGFB1-D004719	0.403	TGFB1	D004719	Endomyocardial Fibrosis	Phase II		Phase II	TRUE	TRUE	FALSE		TRUE		D009203	Myocardial Infarction	OTG		Myocardial infarction	https://genetics.opentargets.org/study/GCST90018877	2021			0.5787	0.57	1	0.57	1	GWAS	0.0573		cardiovascular	both	unsupported target	FALSE	FALSE	FALSE	FALSE	FALSE	FALSE	FALSE
TGFB1-D005128	0.331	TGFB1	D005128	Eye Diseases	Preclinical		Preclinical	FALSE				FALSE		D010003	Osteoarthritis	OTG		Osteoarthritis	https://genetics.opentargets.org/study/GCST90038686	2021			0.0294118	0.66	1	0.66	1	GWAS		1.01277	ophthalmology	gwas	unsupported target	FALSE	FALSE	FALSE	FALSE	FALSE	FALSE	FALSE
TGFB1-D005334	0.461	TGFB1	D005334	Fever	Launched	Launched	Launched	TRUE	TRUE	TRUE	TRUE	FALSE		D000787	Angina Pectoris	OTG		Angina pectoris	https://genetics.opentargets.org/study/GCST90018793	2021			0.5787	0.6	1	0.6	1	GWAS	0.0542		signs/symptoms	omim/tcga	unsupported target	FALSE	FALSE	FALSE	FALSE	FALSE	FALSE	FALSE
TGFB1-D005901	0.254	TGFB1	D005901	Glaucoma		Phase I	Phase I	TRUE				TRUE		D010003	Osteoarthritis	OTG		Osteoarthritis	https://genetics.opentargets.org/study/GCST90038686	2021			0.0294118	0.66	1	0.66	1	GWAS		1.01277	ophthalmology	both	unsupported target	FALSE	FALSE	FALSE	FALSE	FALSE	FALSE	FALSE
TGFB1-D005909	0.24	TGFB1	D005909	Glioblastoma		Preclinical	Preclinical					FALSE		D010003	Osteoarthritis	OTG		Osteoarthritis	https://genetics.opentargets.org/study/GCST90038686	2021			0.0294118	0.66	1	0.66	1	GWAS		1.01277	oncology	gwas	unsupported target	FALSE	FALSE	FALSE	FALSE	FALSE	FALSE	FALSE
TGFB1-D005923	0.222	TGFB1	D005923	Glomerulosclerosis, Focal Segmental	Phase II		Phase II	TRUE	TRUE	FALSE		FALSE		D010003	Osteoarthritis	OTG		Osteoarthritis	https://genetics.opentargets.org/study/GCST90038686	2021			0.0294118	0.66	1	0.66	1	GWAS		1.01277	other	both	unsupported target	FALSE	FALSE	FALSE	FALSE	FALSE	FALSE	FALSE
TGFB1-D006086	0.238	TGFB1	D006086	Graft vs Host Disease		Preclinical	Preclinical					FALSE		D010003	Osteoarthritis	OTG		Osteoarthritis	https://genetics.opentargets.org/study/GCST90038686	2021			0.0294118	0.66	1	0.66	1	GWAS		1.01277	immune	gwas	unsupported target	FALSE	FALSE	FALSE	FALSE	FALSE	FALSE	FALSE
TGFB1-D006258	0.263	TGFB1	D006258	Head and Neck Neoplasms	Preclinical		Preclinical	FALSE				FALSE		D010003	Osteoarthritis	OTG		Osteoarthritis	https://genetics.opentargets.org/study/GCST90038686	2021			0.0294118	0.66	1	0.66	1	GWAS		1.01277	oncology	both	unsupported target	FALSE	FALSE	FALSE	FALSE	FALSE	FALSE	FALSE
TGFB1-D006333	0.454	TGFB1	D006333	Heart Failure	Preclinical		Preclinical	FALSE				FALSE		D009203	Myocardial Infarction	OTG		Myocardial infarction	https://genetics.opentargets.org/study/GCST90018877	2021			0.5787	0.57	1	0.57	1	GWAS	0.0573		cardiovascular	both	unsupported target	FALSE	FALSE	FALSE	FALSE	FALSE	FALSE	FALSE
TGFB1-D006976	0.752	TGFB1	D006976	Hypertension, Pulmonary		Preclinical	Preclinical					FALSE		D006973	Hypertension	OTG		Pulse pressure	https://genetics.opentargets.org/study/GCST007269	2018			0.4916	0.61	1	0.61	1	GWAS	0.1617		respiratory, cardiovascular	omim/tcga	unsupported target	FALSE	FALSE	FALSE	FALSE	FALSE	FALSE	FALSE
TGFB1-D007154	0.365	TGFB1	D007154	Immune System Diseases		Phase I	Phase I	TRUE				FALSE		D010003	Osteoarthritis	OTG		Osteoarthritis	https://genetics.opentargets.org/study/GCST90038686	2021			0.0294118	0.66	1	0.66	1	GWAS		1.01277	immune	gwas	unsupported target	FALSE	FALSE	FALSE	FALSE	FALSE	FALSE	FALSE
TGFB1-D007249	0.447	TGFB1	D007249	Inflammation	Launched	Launched	Launched	TRUE	TRUE	TRUE	TRUE	FALSE		D009203	Myocardial Infarction	OTG		Myocardial infarction	https://genetics.opentargets.org/study/GCST90018877	2021			0.5787	0.57	1	0.57	1	GWAS	0.0573		signs/symptoms	gwas	unsupported target	FALSE	FALSE	FALSE	FALSE	FALSE	FALSE	FALSE
TGFB1-D007676	0.392	TGFB1	D007676	Kidney Failure, Chronic	Preclinical		Preclinical	FALSE				FALSE		D009203	Myocardial Infarction	OTG		Myocardial infarction	https://genetics.opentargets.org/study/GCST90018877	2021			0.5787	0.57	1	0.57	1	GWAS	0.0573		other	both	unsupported target	FALSE	FALSE	FALSE	FALSE	FALSE	FALSE	FALSE
TGFB1-D007680	0.251	TGFB1	D007680	Kidney Neoplasms		Phase I	Phase I	TRUE				FALSE		D010003	Osteoarthritis	OTG		Osteoarthritis	https://genetics.opentargets.org/study/GCST90038686	2021			0.0294118	0.66	1	0.66	1	GWAS		1.01277	oncology	both	unsupported target	FALSE	FALSE	FALSE	FALSE	FALSE	FALSE	FALSE
TGFB1-D007938	0.28	TGFB1	D007938	Leukemia	Preclinical		Preclinical	FALSE				FALSE		D010003	Osteoarthritis	OTG		Osteoarthritis	https://genetics.opentargets.org/study/GCST90038686	2021			0.0294118	0.66	1	0.66	1	GWAS		1.01277	oncology	omim/tcga	unsupported target	FALSE	FALSE	FALSE	FALSE	FALSE	FALSE	FALSE
TGFB1-D008103	0.465	TGFB1	D008103	Liver Cirrhosis		Preclinical	Preclinical					TRUE		D015212	Inflammatory Bowel Diseases	OMIM		Inflammatory bowel disease, immunodeficiency, and encephalopathy, 618213 (3), Autosomal recessive	https://omim.org/entry/190180									OMIM			digestive, signs/symptoms	gwas	unsupported target	FALSE	FALSE	FALSE	FALSE	FALSE	FALSE	FALSE
TGFB1-D008113	0.46	TGFB1	D008113	Liver Neoplasms		Phase I	Phase I	TRUE				FALSE		D015212	Inflammatory Bowel Diseases	OMIM		Inflammatory bowel disease, immunodeficiency, and encephalopathy, 618213 (3), Autosomal recessive	https://omim.org/entry/190180									OMIM			oncology	gwas	unsupported target	FALSE	FALSE	FALSE	FALSE	FALSE	FALSE	FALSE
TGFB1-D008175	0.26	TGFB1	D008175	Lung Neoplasms		Preclinical	Preclinical					FALSE		D010003	Osteoarthritis	OTG		Osteoarthritis	https://genetics.opentargets.org/study/GCST90038686	2021			0.0294118	0.66	1	0.66	1	GWAS		1.01277	oncology	both	unsupported target	FALSE	FALSE	FALSE	FALSE	FALSE	FALSE	FALSE
TGFB1-D008209	0.235	TGFB1	D008209	Lymphedema		Phase II	Phase II	TRUE	TRUE			FALSE		D010003	Osteoarthritis	OTG		Osteoarthritis	https://genetics.opentargets.org/study/GCST90038686	2021			0.0294118	0.66	1	0.66	1	GWAS		1.01277	hematology	both	unsupported target	FALSE	FALSE	FALSE	FALSE	FALSE	FALSE	FALSE
TGFB1-D008223	0.282	TGFB1	D008223	Lymphoma		Phase I	Phase I	TRUE				FALSE		D010003	Osteoarthritis	OTG		Osteoarthritis	https://genetics.opentargets.org/study/GCST90038686	2021			0.0294118	0.66	1	0.66	1	GWAS		1.01277	oncology	gwas	unsupported target	FALSE	FALSE	FALSE	FALSE	FALSE	FALSE	FALSE
TGFB1-D008527	0.232	TGFB1	D008527	Medulloblastoma		Preclinical	Preclinical					FALSE		D010003	Osteoarthritis	OTG		Osteoarthritis	https://genetics.opentargets.org/study/GCST90038686	2021			0.0294118	0.66	1	0.66	1	GWAS		1.01277	oncology	gwas	unsupported target	FALSE	FALSE	FALSE	FALSE	FALSE	FALSE	FALSE
TGFB1-D008545	0.261	TGFB1	D008545	Melanoma		Phase I	Phase I	TRUE				FALSE		D010003	Osteoarthritis	OTG		Osteoarthritis	https://genetics.opentargets.org/study/GCST90038686	2021			0.0294118	0.66	1	0.66	1	GWAS		1.01277	oncology	both	unsupported target	FALSE	FALSE	FALSE	FALSE	FALSE	FALSE	FALSE
TGFB1-D009101	0.508	TGFB1	D009101	Multiple Myeloma		Phase II	Phase II	TRUE	TRUE			FALSE		D006973	Hypertension	OTG		Pulse pressure	https://genetics.opentargets.org/study/GCST007269	2018			0.4916	0.61	1	0.61	1	GWAS	0.1617		oncology	gwas	unsupported target	FALSE	FALSE	FALSE	FALSE	FALSE	FALSE	FALSE
TGFB1-D009190	0.268	TGFB1	D009190	Myelodysplastic Syndromes		Phase I	Phase I	TRUE				FALSE		D010003	Osteoarthritis	OTG		Osteoarthritis	https://genetics.opentargets.org/study/GCST90038686	2021			0.0294118	0.66	1	0.66	1	GWAS		1.01277	hematology	omim/tcga	unsupported target	FALSE	FALSE	FALSE	FALSE	FALSE	FALSE	FALSE
TGFB1-D009369	0.354	TGFB1	D009369	Neoplasms		Phase II	Phase II	TRUE	TRUE			FALSE		D010003	Osteoarthritis	OTG		Osteoarthritis	https://genetics.opentargets.org/study/GCST90038686	2021			0.0294118	0.66	1	0.66	1	GWAS		1.01277	oncology	gwas	unsupported target	FALSE	FALSE	FALSE	FALSE	FALSE	FALSE	FALSE
TGFB1-D010003	1	TGFB1	D010003	Osteoarthritis	Launched	Launched	Launched	TRUE	TRUE	TRUE	TRUE	FALSE		D010003	Osteoarthritis	OTG		Osteoarthritis	https://genetics.opentargets.org/study/GCST90038686	2021			0.0294118	0.66	1	0.66	1	GWAS		1.01277	musculoskeletal	both	genetically supported target	FALSE	FALSE	FALSE	FALSE	FALSE	FALSE	FALSE
TGFB1-D010051	0.555	TGFB1	D010051	Ovarian Neoplasms	Preclinical		Preclinical	FALSE				FALSE		D003924	Diabetes Mellitus, Type 2	OTG		Type 2 diabetes	https://genetics.opentargets.org/study/GCST90053830	2021			0.000259538	0.66	1	0.66	1	GWAS		1.35	oncology	gwas	unsupported target	FALSE	FALSE	FALSE	FALSE	FALSE	FALSE	FALSE
TGFB1-D010190	0.555	TGFB1	D010190	Pancreatic Neoplasms		Phase III	Phase III	TRUE	TRUE	TRUE		FALSE		D003924	Diabetes Mellitus, Type 2	OTG		Type 2 diabetes	https://genetics.opentargets.org/study/GCST90053830	2021			0.000259538	0.66	1	0.66	1	GWAS		1.35	oncology	gwas	unsupported target	FALSE	FALSE	FALSE	FALSE	FALSE	FALSE	FALSE
TGFB1-D011014	0.268	TGFB1	D011014	Pneumonia		Phase II	Phase II	TRUE	TRUE			FALSE		D010003	Osteoarthritis	OTG		Osteoarthritis	https://genetics.opentargets.org/study/GCST90038686	2021			0.0294118	0.66	1	0.66	1	GWAS		1.01277	infection, respiratory	gwas	unsupported target	FALSE	FALSE	FALSE	FALSE	FALSE	FALSE	FALSE
TGFB1-D011183	0.419	TGFB1	D011183	Postoperative Complications		Phase III	Phase III	TRUE	TRUE	TRUE		FALSE		D009203	Myocardial Infarction	OTG		Myocardial infarction	https://genetics.opentargets.org/study/GCST90018877	2021			0.5787	0.57	1	0.57	1	GWAS	0.0573		signs/symptoms	omim/tcga	unsupported target	FALSE	FALSE	FALSE	FALSE	FALSE	FALSE	FALSE
TGFB1-D011470	0.095	TGFB1	D011470	Prostatic Hyperplasia		Preclinical	Preclinical					FALSE		D000787	Angina Pectoris	OTG		Angina pectoris	https://genetics.opentargets.org/study/GCST90018793	2021			0.5787	0.6	1	0.6	1	GWAS	0.0542		other	gwas	unsupported target	FALSE	FALSE	FALSE	FALSE	FALSE	FALSE	FALSE
TGFB1-D011471	0.246	TGFB1	D011471	Prostatic Neoplasms	Preclinical		Preclinical	FALSE				FALSE		D010003	Osteoarthritis	OTG		Osteoarthritis	https://genetics.opentargets.org/study/GCST90038686	2021			0.0294118	0.66	1	0.66	1	GWAS		1.01277	oncology	both	unsupported target	FALSE	FALSE	FALSE	FALSE	FALSE	FALSE	FALSE
TGFB1-D011565	0.41	TGFB1	D011565	Psoriasis	Phase II		Phase II	TRUE	TRUE	FALSE		TRUE		D010003	Osteoarthritis	OTG		Osteoarthritis	https://genetics.opentargets.org/study/GCST90038686	2021			0.0294118	0.66	1	0.66	1	GWAS		1.01277	dermatology	both	unsupported target	FALSE	FALSE	FALSE	FALSE	FALSE	FALSE	FALSE
TGFB1-D012595	0.429	TGFB1	D012595	Scleroderma, Systemic		Phase II	Phase II	TRUE	TRUE			TRUE		D010003	Osteoarthritis	OTG		Osteoarthritis	https://genetics.opentargets.org/study/GCST90038686	2021			0.0294118	0.66	1	0.66	1	GWAS		1.01277	dermatology	gwas	unsupported target	FALSE	FALSE	FALSE	FALSE	FALSE	FALSE	FALSE
TGFB1-D012878	0.414	TGFB1	D012878	Skin Neoplasms		Phase II	Phase II	TRUE	TRUE			TRUE		D010003	Osteoarthritis	OTG		Osteoarthritis	https://genetics.opentargets.org/study/GCST90038686	2021			0.0294118	0.66	1	0.66	1	GWAS		1.01277	oncology	gwas	unsupported target	FALSE	FALSE	FALSE	FALSE	FALSE	FALSE	FALSE
TGFB1-D013274	0.482	TGFB1	D013274	Stomach Neoplasms	Preclinical		Preclinical	FALSE				FALSE		D015212	Inflammatory Bowel Diseases	OMIM		Inflammatory bowel disease, immunodeficiency, and encephalopathy, 618213 (3), Autosomal recessive	https://omim.org/entry/190180									OMIM			oncology	both	unsupported target	FALSE	FALSE	FALSE	FALSE	FALSE	FALSE	FALSE
TGFB1-D014523	0.217	TGFB1	D014523	Urethral Neoplasms	Phase I		Phase I	TRUE	FALSE			FALSE		D010003	Osteoarthritis	OTG		Osteoarthritis	https://genetics.opentargets.org/study/GCST90038686	2021			0.0294118	0.66	1	0.66	1	GWAS		1.01277	oncology	gwas	unsupported target	FALSE	FALSE	FALSE	FALSE	FALSE	FALSE	FALSE
TGFB1-D015179	0.611	TGFB1	D015179	Colorectal Neoplasms		Phase II	Phase II	TRUE	TRUE			FALSE		D015212	Inflammatory Bowel Diseases	OMIM		Inflammatory bowel disease, immunodeficiency, and encephalopathy, 618213 (3), Autosomal recessive	https://omim.org/entry/190180									OMIM			oncology	both	unsupported target	FALSE	FALSE	FALSE	FALSE	FALSE	FALSE	FALSE
TGFB1-D015209	0.427	TGFB1	D015209	Cholangitis, Sclerosing		Phase I	Phase I	TRUE				FALSE		D015212	Inflammatory Bowel Diseases	OMIM		Inflammatory bowel disease, immunodeficiency, and encephalopathy, 618213 (3), Autosomal recessive	https://omim.org/entry/190180									OMIM			digestive	both	unsupported target	FALSE	FALSE	FALSE	FALSE	FALSE	FALSE	FALSE
TGFB1-D015212	1	TGFB1	D015212	Inflammatory Bowel Diseases	Preclinical		Preclinical	FALSE				FALSE		D015212	Inflammatory Bowel Diseases	OMIM		Inflammatory bowel disease, immunodeficiency, and encephalopathy, 618213 (3), Autosomal recessive	https://omim.org/entry/190180									OMIM			digestive	both	genetically supported target	FALSE	FALSE	FALSE	FALSE	FALSE	FALSE	FALSE
TGFB1-D015352	0.24	TGFB1	D015352	Dry Eye Syndromes	Phase II		Phase II	TRUE	TRUE	FALSE		TRUE		D010003	Osteoarthritis	OTG		Osteoarthritis	https://genetics.opentargets.org/study/GCST90038686	2021			0.0294118	0.66	1	0.66	1	GWAS		1.01277	ophthalmology	both	unsupported target	FALSE	FALSE	FALSE	FALSE	FALSE	FALSE	FALSE
TGFB1-D017563	0.252	TGFB1	D017563	Lung Diseases, Interstitial		Phase III	Phase III	TRUE	TRUE	TRUE		FALSE		D010003	Osteoarthritis	OTG		Osteoarthritis	https://genetics.opentargets.org/study/GCST90038686	2021			0.0294118	0.66	1	0.66	1	GWAS		1.01277	respiratory	both	unsupported target	FALSE	FALSE	FALSE	FALSE	FALSE	FALSE	FALSE
TGFB1-D018295	0.222	TGFB1	D018295	Neoplasms, Basal Cell		Phase II	Phase II	TRUE	TRUE			FALSE		D010003	Osteoarthritis	OTG		Osteoarthritis	https://genetics.opentargets.org/study/GCST90038686	2021			0.0294118	0.66	1	0.66	1	GWAS		1.01277	oncology	both	unsupported target	FALSE	FALSE	FALSE	FALSE	FALSE	FALSE	FALSE
TGFB1-D018307	0.255	TGFB1	D018307	Neoplasms, Squamous Cell		Phase II	Phase II	TRUE	TRUE			FALSE		D010003	Osteoarthritis	OTG		Osteoarthritis	https://genetics.opentargets.org/study/GCST90038686	2021			0.0294118	0.66	1	0.66	1	GWAS		1.01277	oncology	both	unsupported target	FALSE	FALSE	FALSE	FALSE	FALSE	FALSE	FALSE
TGFB1-D045743	0.384	TGFB1	D045743	Scleroderma, Diffuse		Phase II	Phase II	TRUE	TRUE			TRUE		D010003	Osteoarthritis	OTG		Osteoarthritis	https://genetics.opentargets.org/study/GCST90038686	2021			0.0294118	0.66	1	0.66	1	GWAS		1.01277	dermatology	gwas	unsupported target	FALSE	FALSE	FALSE	FALSE	FALSE	FALSE	FALSE
TGFB1-D045745	0.423	TGFB1	D045745	Scleroderma, Limited		Phase II	Phase II	TRUE	TRUE			TRUE		D010003	Osteoarthritis	OTG		Osteoarthritis	https://genetics.opentargets.org/study/GCST90038686	2021			0.0294118	0.66	1	0.66	1	GWAS		1.01277	dermatology	gwas	unsupported target	FALSE	FALSE	FALSE	FALSE	FALSE	FALSE	FALSE
TGFB1-D054990	0.235	TGFB1	D054990	Idiopathic Pulmonary Fibrosis	Launched	Launched	Launched	TRUE	TRUE	TRUE	TRUE	TRUE	2014	D010003	Osteoarthritis	OTG		Osteoarthritis	https://genetics.opentargets.org/study/GCST90038686	2021			0.0294118	0.66	1	0.66	1	GWAS		1.01277	respiratory	both	unsupported target	FALSE	FALSE	FALSE	FALSE	FALSE	FALSE	FALSE
TGFB1-D055623	0.384	TGFB1	D055623	Keratosis, Actinic	Phase II		Phase II	TRUE	TRUE	FALSE		TRUE		D010003	Osteoarthritis	OTG		Osteoarthritis	https://genetics.opentargets.org/study/GCST90038686	2021			0.0294118	0.66	1	0.66	1	GWAS		1.01277	oncology	gwas	unsupported target	FALSE	FALSE	FALSE	FALSE	FALSE	FALSE	FALSE
TGFB1-D055728	0.229	TGFB1	D055728	Primary Myelofibrosis	Phase I		Phase I	TRUE	FALSE			FALSE		D010003	Osteoarthritis	OTG		Osteoarthritis	https://genetics.opentargets.org/study/GCST90038686	2021			0.0294118	0.66	1	0.66	1	GWAS		1.01277	hematology	both	unsupported target	FALSE	FALSE	FALSE	FALSE	FALSE	FALSE	FALSE
TGFB1-D057135	0.282	TGFB1	D057135	Wet Macular Degeneration		Phase I	Phase I	TRUE				TRUE		D003966	Camurati-Engelmann Syndrome	OMIM		Camurati-Engelmann disease, 131300 (3), Autosomal dominant	https://omim.org/entry/190180									OMIM			ophthalmology	gwas	unsupported target	FALSE	FALSE	FALSE	FALSE	FALSE	FALSE	FALSE
TGFB1-D065306	0.214	TGFB1	D065306	Corneal Injuries	Phase II		Phase II	TRUE	TRUE	FALSE		FALSE		D010003	Osteoarthritis	OTG		Osteoarthritis	https://genetics.opentargets.org/study/GCST90038686	2021			0.0294118	0.66	1	0.66	1	GWAS		1.01277	neurology, ophthalmology	both	unsupported target	FALSE	FALSE	FALSE	FALSE	FALSE	FALSE	FALSE
TGFB1-D065626	0.422	TGFB1	D065626	Non-alcoholic Fatty Liver Disease		Preclinical	Preclinical					FALSE		D015212	Inflammatory Bowel Diseases	OMIM		Inflammatory bowel disease, immunodeficiency, and encephalopathy, 618213 (3), Autosomal recessive	https://omim.org/entry/190180									OMIM			digestive	both	unsupported target	FALSE	FALSE	FALSE	FALSE	FALSE	FALSE	FALSE
TGFB2-D000086382	0	TGFB2	D000086382	COVID-19		Phase II	Phase II	TRUE	TRUE			TRUE		D000071378	Bunion	OTG		Hallux valgus (acquired)	https://genetics.opentargets.org/study/FINNGEN_R6_M13_HALLUXVALGUS	2022			6.48004e-05	0.92	1	0.92	1	GWAS		2.6191	infection, respiratory	gwas	unsupported target	TRUE	FALSE	FALSE	FALSE	FALSE	FALSE	FALSE
TGFB2-D001932	0.376	TGFB2	D001932	Brain Neoplasms		Phase II	Phase II	TRUE	TRUE			TRUE		D005497	Follicular Cyst	OTG		Follicular cysts of skin and subcutaneous tissue	https://genetics.opentargets.org/study/FINNGEN_R6_L12_FOLLICULARCYST	2022			0.520814	0.75	1	0.75	1	GWAS		1.14915	oncology	both	unsupported target	TRUE	FALSE	FALSE	FALSE	FALSE	FALSE	FALSE
TGFB2-D001943	0.478	TGFB2	D001943	Breast Neoplasms		Preclinical	Preclinical					FALSE		D000152	Acne Vulgaris	OTG		Acne (severe)	https://genetics.opentargets.org/study/GCST002481	2014			0.334438	0.74	1	0.74	1	GWAS		1.17	oncology	both	unsupported target	TRUE	FALSE	FALSE	FALSE	FALSE	FALSE	FALSE
TGFB2-D002289	0.773	TGFB2	D002289	Carcinoma, Non-Small-Cell Lung	Phase I		Phase I	TRUE	FALSE			FALSE		D001249	Asthma	OTG		Lung function (FEV1/FVC)	https://genetics.opentargets.org/study/GCST007080	2018			0.81581	0.83	1	0.83	1	GWAS			oncology	both	unsupported target	TRUE	FALSE	FALSE	FALSE	FALSE	FALSE	FALSE
TGFB2-D005128	0.579	TGFB2	D005128	Eye Diseases	Preclinical		Preclinical	FALSE				FALSE		D009798	Ocular Hypertension	OTG		Intraocular pressure	https://genetics.opentargets.org/study/GCST005580	2018			0.260013	0.88	1	0.88	1	GWAS	0.1037		ophthalmology	gwas	unsupported target	TRUE	FALSE	FALSE	FALSE	FALSE	FALSE	FALSE
TGFB2-D005901	1	TGFB2	D005901	Glaucoma	Phase I		Phase I	TRUE	FALSE			TRUE		D005901	Glaucoma	OTG		Vertical cup-disc ratio (adjusted for vertical disc diameter)	https://genetics.opentargets.org/study/GCST009723	2020			0.241673	0.89	1	0.89	1	GWAS	0.00625		ophthalmology	both	genetically supported target	TRUE	FALSE	FALSE	FALSE	FALSE	FALSE	FALSE
TGFB2-D005909	0.365	TGFB2	D005909	Glioblastoma		Phase II	Phase II	TRUE	TRUE			TRUE		D005497	Follicular Cyst	OTG		Follicular cysts of skin and subcutaneous tissue	https://genetics.opentargets.org/study/FINNGEN_R6_L12_FOLLICULARCYST	2022			0.520814	0.75	1	0.75	1	GWAS		1.14915	oncology	gwas	unsupported target	TRUE	FALSE	FALSE	FALSE	FALSE	FALSE	FALSE
TGFB2-D005923	0.223	TGFB2	D005923	Glomerulosclerosis, Focal Segmental	Phase II		Phase II	TRUE	TRUE	FALSE		FALSE		D007592	Joint Diseases	OTG		Arthropathies	https://genetics.opentargets.org/study/FINNGEN_R6_M13_ARTHROPATHIES	2022			0.0567325	0.93	1	0.93	1	GWAS		1.09108	other	both	unsupported target	TRUE	FALSE	FALSE	FALSE	FALSE	FALSE	FALSE
TGFB2-D007680	0.373	TGFB2	D007680	Kidney Neoplasms	Phase II		Phase II	TRUE	TRUE	FALSE		FALSE		D005497	Follicular Cyst	OTG		Follicular cysts of skin and subcutaneous tissue	https://genetics.opentargets.org/study/FINNGEN_R6_L12_FOLLICULARCYST	2022			0.520814	0.75	1	0.75	1	GWAS		1.14915	oncology	both	unsupported target	TRUE	FALSE	FALSE	FALSE	FALSE	FALSE	FALSE
TGFB2-D008103	0.369	TGFB2	D008103	Liver Cirrhosis		Preclinical	Preclinical					FALSE		D009765	Obesity	OTG		Hip circumference adjusted for BMI [EA]	https://genetics.opentargets.org/study/GCST004067_3	2015			0.287993	0.95	1	0.95	1	GWAS	0.0223		digestive, signs/symptoms	gwas	unsupported target	TRUE	FALSE	FALSE	FALSE	FALSE	FALSE	FALSE
TGFB2-D008223	0.392	TGFB2	D008223	Lymphoma		Phase I	Phase I	TRUE				FALSE		D005497	Follicular Cyst	OTG		Follicular cysts of skin and subcutaneous tissue	https://genetics.opentargets.org/study/FINNGEN_R6_L12_FOLLICULARCYST	2022			0.520814	0.75	1	0.75	1	GWAS		1.14915	oncology	gwas	unsupported target	TRUE	FALSE	FALSE	FALSE	FALSE	FALSE	FALSE
TGFB2-D008269	0.467	TGFB2	D008269	Macular Edema		Phase II	Phase II	TRUE	TRUE			TRUE		D009798	Ocular Hypertension	OTG		Intraocular pressure	https://genetics.opentargets.org/study/GCST005580	2018			0.260013	0.88	1	0.88	1	GWAS	0.1037		ophthalmology	both	unsupported target	TRUE	FALSE	FALSE	FALSE	FALSE	FALSE	FALSE
TGFB2-D008527	0.36	TGFB2	D008527	Medulloblastoma		Phase II	Phase II	TRUE	TRUE			TRUE		D005497	Follicular Cyst	OTG		Follicular cysts of skin and subcutaneous tissue	https://genetics.opentargets.org/study/FINNGEN_R6_L12_FOLLICULARCYST	2022			0.520814	0.75	1	0.75	1	GWAS		1.14915	oncology	gwas	unsupported target	TRUE	FALSE	FALSE	FALSE	FALSE	FALSE	FALSE
TGFB2-D008545	0.38	TGFB2	D008545	Melanoma	Phase III		Phase III	TRUE	TRUE	TRUE	FALSE	TRUE		D005497	Follicular Cyst	OTG		Follicular cysts of skin and subcutaneous tissue	https://genetics.opentargets.org/study/FINNGEN_R6_L12_FOLLICULARCYST	2022			0.520814	0.75	1	0.75	1	GWAS		1.14915	oncology	both	unsupported target	TRUE	FALSE	FALSE	FALSE	FALSE	FALSE	FALSE
TGFB2-D009190	0.269	TGFB2	D009190	Myelodysplastic Syndromes		Phase I	Phase I	TRUE				FALSE		D007592	Joint Diseases	OTG		Arthropathies	https://genetics.opentargets.org/study/FINNGEN_R6_M13_ARTHROPATHIES	2022			0.0567325	0.93	1	0.93	1	GWAS		1.09108	hematology	omim/tcga	unsupported target	TRUE	FALSE	FALSE	FALSE	FALSE	FALSE	FALSE
TGFB2-D009369	0.426	TGFB2	D009369	Neoplasms		Phase I	Phase I	TRUE				TRUE		D005497	Follicular Cyst	OTG		Follicular cysts of skin and subcutaneous tissue	https://genetics.opentargets.org/study/FINNGEN_R6_L12_FOLLICULARCYST	2022			0.520814	0.75	1	0.75	1	GWAS		1.14915	oncology	gwas	unsupported target	TRUE	FALSE	FALSE	FALSE	FALSE	FALSE	FALSE
TGFB2-D010190	0.599	TGFB2	D010190	Pancreatic Neoplasms		Phase III	Phase III	TRUE	TRUE	TRUE		TRUE		D004700	Endocrine System Diseases	OTG		Testosterone levels	https://genetics.opentargets.org/study/GCST011519	2021			0.292941	0.95	1	0.95	1	GWAS	0.0121037		oncology	gwas	unsupported target	TRUE	FALSE	FALSE	FALSE	FALSE	FALSE	FALSE
TGFB2-D012595	0.463	TGFB2	D012595	Scleroderma, Systemic		Preclinical	Preclinical					FALSE		D000152	Acne Vulgaris	OTG		Acne (severe)	https://genetics.opentargets.org/study/GCST002481	2014			0.334438	0.74	1	0.74	1	GWAS		1.17	dermatology	gwas	unsupported target	TRUE	FALSE	FALSE	FALSE	FALSE	FALSE	FALSE
TGFB2-D015179	0.38	TGFB2	D015179	Colorectal Neoplasms		Phase II	Phase II	TRUE	TRUE			TRUE		D005497	Follicular Cyst	OTG		Follicular cysts of skin and subcutaneous tissue	https://genetics.opentargets.org/study/FINNGEN_R6_L12_FOLLICULARCYST	2022			0.520814	0.75	1	0.75	1	GWAS		1.14915	oncology	both	unsupported target	TRUE	FALSE	FALSE	FALSE	FALSE	FALSE	FALSE
TGFB2-D018316	0.347	TGFB2	D018316	Gliosarcoma	Phase I		Phase I	TRUE	FALSE			TRUE		D005497	Follicular Cyst	OTG		Follicular cysts of skin and subcutaneous tissue	https://genetics.opentargets.org/study/FINNGEN_R6_L12_FOLLICULARCYST	2022			0.520814	0.75	1	0.75	1	GWAS		1.14915	oncology	gwas	unsupported target	TRUE	FALSE	FALSE	FALSE	FALSE	FALSE	FALSE
TGFB2-D045743	0.433	TGFB2	D045743	Scleroderma, Diffuse		Preclinical	Preclinical					FALSE		D000152	Acne Vulgaris	OTG		Acne (severe)	https://genetics.opentargets.org/study/GCST002481	2014			0.334438	0.74	1	0.74	1	GWAS		1.17	dermatology	gwas	unsupported target	TRUE	FALSE	FALSE	FALSE	FALSE	FALSE	FALSE
TGFB2-D045745	0.459	TGFB2	D045745	Scleroderma, Limited		Preclinical	Preclinical					FALSE		D000152	Acne Vulgaris	OTG		Acne (severe)	https://genetics.opentargets.org/study/GCST002481	2014			0.334438	0.74	1	0.74	1	GWAS		1.17	dermatology	gwas	unsupported target	TRUE	FALSE	FALSE	FALSE	FALSE	FALSE	FALSE
TGFB2-D054990	0.601	TGFB2	D054990	Idiopathic Pulmonary Fibrosis	Phase II		Phase II	TRUE	TRUE	FALSE		FALSE		D001249	Asthma	OTG		Lung function (FEV1/FVC)	https://genetics.opentargets.org/study/GCST007080	2018			0.81581	0.83	1	0.83	1	GWAS			respiratory	both	unsupported target	TRUE	FALSE	FALSE	FALSE	FALSE	FALSE	FALSE
TGFB2-D055728	0.23	TGFB2	D055728	Primary Myelofibrosis	Phase I		Phase I	TRUE	FALSE			FALSE		D007592	Joint Diseases	OTG		Arthropathies	https://genetics.opentargets.org/study/FINNGEN_R6_M13_ARTHROPATHIES	2022			0.0567325	0.93	1	0.93	1	GWAS		1.09108	hematology	both	unsupported target	TRUE	FALSE	FALSE	FALSE	FALSE	FALSE	FALSE
TGFB2-D057135	0.425	TGFB2	D057135	Wet Macular Degeneration		Phase II	Phase II	TRUE	TRUE			TRUE		D005901	Glaucoma	OTG		Vertical cup-disc ratio (adjusted for vertical disc diameter)	https://genetics.opentargets.org/study/GCST009723	2020			0.241673	0.89	1	0.89	1	GWAS	0.00625		ophthalmology	gwas	unsupported target	TRUE	FALSE	FALSE	FALSE	FALSE	FALSE	FALSE
TGFB2-D065626	0.222	TGFB2	D065626	Non-alcoholic Fatty Liver Disease		Preclinical	Preclinical					FALSE		D007592	Joint Diseases	OTG		Arthropathies	https://genetics.opentargets.org/study/FINNGEN_R6_M13_ARTHROPATHIES	2022			0.0567325	0.93	1	0.93	1	GWAS		1.09108	digestive	both	unsupported target	TRUE	FALSE	FALSE	FALSE	FALSE	FALSE	FALSE
TGFB3-D001943	0.211	TGFB3	D001943	Breast Neoplasms		Preclinical	Preclinical					FALSE		D006261	Headache	OTG		Headache | pain type(s) experienced in last month	https://genetics.opentargets.org/study/NEALE2_6159_1	2018			0.0715882	0.57	1	0.57	1	GWAS		1.06548	oncology	both	unsupported target	TRUE	FALSE	FALSE	FALSE	FALSE	FALSE	FALSE
TGFB3-D005923	0.191	TGFB3	D005923	Glomerulosclerosis, Focal Segmental	Phase II		Phase II	TRUE	TRUE	FALSE		FALSE		D006261	Headache	OTG		Headache | pain type(s) experienced in last month	https://genetics.opentargets.org/study/NEALE2_6159_1	2018			0.0715882	0.57	1	0.57	1	GWAS		1.06548	other	both	unsupported target	TRUE	FALSE	FALSE	FALSE	FALSE	FALSE	FALSE
TGFB3-D007680	0.207	TGFB3	D007680	Kidney Neoplasms	Phase II		Phase II	TRUE	TRUE	FALSE		FALSE		D006261	Headache	OTG		Headache | pain type(s) experienced in last month	https://genetics.opentargets.org/study/NEALE2_6159_1	2018			0.0715882	0.57	1	0.57	1	GWAS		1.06548	oncology	both	unsupported target	TRUE	FALSE	FALSE	FALSE	FALSE	FALSE	FALSE
TGFB3-D008103	0.363	TGFB3	D008103	Liver Cirrhosis		Preclinical	Preclinical					FALSE		D006261	Headache	OTG		Headache | pain type(s) experienced in last month	https://genetics.opentargets.org/study/NEALE2_6159_1	2018			0.0715882	0.57	1	0.57	1	GWAS		1.06548	digestive, signs/symptoms	gwas	unsupported target	TRUE	FALSE	FALSE	FALSE	FALSE	FALSE	FALSE
TGFB3-D008223	0.222	TGFB3	D008223	Lymphoma		Phase I	Phase I	TRUE				FALSE		D006261	Headache	OTG		Headache | pain type(s) experienced in last month	https://genetics.opentargets.org/study/NEALE2_6159_1	2018			0.0715882	0.57	1	0.57	1	GWAS		1.06548	oncology	gwas	unsupported target	TRUE	FALSE	FALSE	FALSE	FALSE	FALSE	FALSE
TGFB3-D008545	0.212	TGFB3	D008545	Melanoma	Phase II		Phase II	TRUE	TRUE	FALSE		FALSE		D006261	Headache	OTG		Headache | pain type(s) experienced in last month	https://genetics.opentargets.org/study/NEALE2_6159_1	2018			0.0715882	0.57	1	0.57	1	GWAS		1.06548	oncology	both	unsupported target	TRUE	FALSE	FALSE	FALSE	FALSE	FALSE	FALSE
TGFB3-D009369	0.252	TGFB3	D009369	Neoplasms		Phase I	Phase I	TRUE				FALSE		D006261	Headache	OTG		Headache | pain type(s) experienced in last month	https://genetics.opentargets.org/study/NEALE2_6159_1	2018			0.0715882	0.57	1	0.57	1	GWAS		1.06548	oncology	gwas	unsupported target	TRUE	FALSE	FALSE	FALSE	FALSE	FALSE	FALSE
TGFB3-D012595	0.203	TGFB3	D012595	Scleroderma, Systemic		Preclinical	Preclinical					FALSE		D006261	Headache	OTG		Headache | pain type(s) experienced in last month	https://genetics.opentargets.org/study/NEALE2_6159_1	2018			0.0715882	0.57	1	0.57	1	GWAS		1.06548	dermatology	gwas	unsupported target	TRUE	FALSE	FALSE	FALSE	FALSE	FALSE	FALSE
TGFB3-D015179	0.213	TGFB3	D015179	Colorectal Neoplasms		Preclinical	Preclinical					FALSE		D006261	Headache	OTG		Headache | pain type(s) experienced in last month	https://genetics.opentargets.org/study/NEALE2_6159_1	2018			0.0715882	0.57	1	0.57	1	GWAS		1.06548	oncology	both	unsupported target	TRUE	FALSE	FALSE	FALSE	FALSE	FALSE	FALSE
TGFB3-D045743	0.189	TGFB3	D045743	Scleroderma, Diffuse		Preclinical	Preclinical					FALSE		D006261	Headache	OTG		Headache | pain type(s) experienced in last month	https://genetics.opentargets.org/study/NEALE2_6159_1	2018			0.0715882	0.57	1	0.57	1	GWAS		1.06548	dermatology	gwas	unsupported target	TRUE	FALSE	FALSE	FALSE	FALSE	FALSE	FALSE
TGFB3-D045745	0.201	TGFB3	D045745	Scleroderma, Limited		Preclinical	Preclinical					FALSE		D006261	Headache	OTG		Headache | pain type(s) experienced in last month	https://genetics.opentargets.org/study/NEALE2_6159_1	2018			0.0715882	0.57	1	0.57	1	GWAS		1.06548	dermatology	gwas	unsupported target	TRUE	FALSE	FALSE	FALSE	FALSE	FALSE	FALSE
TGFB3-D054990	0.198	TGFB3	D054990	Idiopathic Pulmonary Fibrosis	Phase II		Phase II	TRUE	TRUE	FALSE		FALSE		D006261	Headache	OTG		Headache | pain type(s) experienced in last month	https://genetics.opentargets.org/study/NEALE2_6159_1	2018			0.0715882	0.57	1	0.57	1	GWAS		1.06548	respiratory	both	unsupported target	TRUE	FALSE	FALSE	FALSE	FALSE	FALSE	FALSE
TGFB3-D055728	0.195	TGFB3	D055728	Primary Myelofibrosis	Phase I		Phase I	TRUE	FALSE			FALSE		D006261	Headache	OTG		Headache | pain type(s) experienced in last month	https://genetics.opentargets.org/study/NEALE2_6159_1	2018			0.0715882	0.57	1	0.57	1	GWAS		1.06548	hematology	both	unsupported target	TRUE	FALSE	FALSE	FALSE	FALSE	FALSE	FALSE
TGFB3-D065626	0.191	TGFB3	D065626	Non-alcoholic Fatty Liver Disease		Preclinical	Preclinical					FALSE		D006261	Headache	OTG		Headache | pain type(s) experienced in last month	https://genetics.opentargets.org/study/NEALE2_6159_1	2018			0.0715882	0.57	1	0.57	1	GWAS		1.06548	digestive	both	unsupported target	TRUE	FALSE	FALSE	FALSE	FALSE	FALSE	FALSE
TGFBI-D003317	1	TGFBI	D003317	Corneal Dystrophies, Hereditary		Preclinical	Preclinical					FALSE		D003317	Corneal Dystrophies, Hereditary	OMIM		Corneal dystrophy, Avellino type, 607541 (3), Autosomal dominant	https://omim.org/entry/601692									OMIM			ophthalmology, congenital	both	genetically supported target	TRUE	FALSE	FALSE	FALSE	FALSE	FALSE	FALSE
TGFBR1-D000505	0.204	TGFBR1	D000505	Alopecia	Preclinical		Preclinical	FALSE				FALSE		D001249	Asthma	OTG		Asthma	https://genetics.opentargets.org/study/GCST90038616	2021			0.0330611	0.73	1	0.73	1	GWAS		1.01253	dermatology, signs/symptoms	both	unsupported target	TRUE	TRUE	FALSE	FALSE	FALSE	FALSE	FALSE
TGFBR1-D001327	0.452	TGFBR1	D001327	Autoimmune Diseases	Preclinical		Preclinical	FALSE				FALSE		D001249	Asthma	OTG		Asthma	https://genetics.opentargets.org/study/GCST90038616	2021			0.0330611	0.73	1	0.73	1	GWAS		1.01253	immune	both	unsupported target	TRUE	TRUE	FALSE	FALSE	FALSE	FALSE	FALSE
TGFBR1-D001749	0.205	TGFBR1	D001749	Urinary Bladder Neoplasms		Phase II	Phase II	TRUE	TRUE			TRUE		D001249	Asthma	OTG		Asthma	https://genetics.opentargets.org/study/GCST90038616	2021			0.0330611	0.73	1	0.73	1	GWAS		1.01253	oncology	both	unsupported target	TRUE	TRUE	FALSE	FALSE	FALSE	FALSE	FALSE
TGFBR1-D001932	0.214	TGFBR1	D001932	Brain Neoplasms		Phase I	Phase I	TRUE				TRUE		D001249	Asthma	OTG		Asthma	https://genetics.opentargets.org/study/GCST90038616	2021			0.0330611	0.73	1	0.73	1	GWAS		1.01253	oncology	both	unsupported target	TRUE	TRUE	FALSE	FALSE	FALSE	FALSE	FALSE
TGFBR1-D001943	0.215	TGFBR1	D001943	Breast Neoplasms		Phase I	Phase I	TRUE				TRUE		D001249	Asthma	OTG		Asthma	https://genetics.opentargets.org/study/GCST90038616	2021			0.0330611	0.73	1	0.73	1	GWAS		1.01253	oncology	both	unsupported target	TRUE	TRUE	FALSE	FALSE	FALSE	FALSE	FALSE
TGFBR1-D002289	0.773	TGFBR1	D002289	Carcinoma, Non-Small-Cell Lung		Phase II	Phase II	TRUE	TRUE			TRUE		D001249	Asthma	OTG		Asthma	https://genetics.opentargets.org/study/GCST90038616	2021			0.0330611	0.73	1	0.73	1	GWAS		1.01253	oncology	both	unsupported target	TRUE	TRUE	FALSE	FALSE	FALSE	FALSE	FALSE
TGFBR1-D002386	0.507	TGFBR1	D002386	Cataract	Preclinical		Preclinical	FALSE				FALSE		D008268	Macular Degeneration	OTG		Age-related macular degeneration	https://genetics.opentargets.org/study/GCST001884	2013			0.261033	0.85	1	0.85	1	GWAS		1.13	ophthalmology	both	unsupported target	TRUE	TRUE	FALSE	FALSE	FALSE	FALSE	FALSE
TGFBR1-D003928	0.204	TGFBR1	D003928	Diabetic Nephropathies	Phase II		Phase II	TRUE	TRUE	FALSE		FALSE		D001249	Asthma	OTG		Asthma	https://genetics.opentargets.org/study/GCST90038616	2021			0.0330611	0.73	1	0.73	1	GWAS		1.01253	endocrine	gwas	unsupported target	TRUE	TRUE	FALSE	FALSE	FALSE	FALSE	FALSE
TGFBR1-D004938	0.205	TGFBR1	D004938	Esophageal Neoplasms		Phase II	Phase II	TRUE	TRUE			TRUE		D001249	Asthma	OTG		Asthma	https://genetics.opentargets.org/study/GCST90038616	2021			0.0330611	0.73	1	0.73	1	GWAS		1.01253	oncology	both	unsupported target	TRUE	TRUE	FALSE	FALSE	FALSE	FALSE	FALSE
TGFBR1-D005909	0.205	TGFBR1	D005909	Glioblastoma		Phase I	Phase I	TRUE				TRUE		D001249	Asthma	OTG		Asthma	https://genetics.opentargets.org/study/GCST90038616	2021			0.0330611	0.73	1	0.73	1	GWAS		1.01253	oncology	gwas	unsupported target	TRUE	TRUE	FALSE	FALSE	FALSE	FALSE	FALSE
TGFBR1-D005921	0.211	TGFBR1	D005921	Glomerulonephritis	Preclinical		Preclinical	FALSE				FALSE		D001249	Asthma	OTG		Asthma	https://genetics.opentargets.org/study/GCST90038616	2021			0.0330611	0.73	1	0.73	1	GWAS		1.01253	other	both	unsupported target	TRUE	TRUE	FALSE	FALSE	FALSE	FALSE	FALSE
TGFBR1-D007627	0.198	TGFBR1	D007627	Keloid		Preclinical	Preclinical					FALSE		D001249	Asthma	OTG		Asthma	https://genetics.opentargets.org/study/GCST90038616	2021			0.0330611	0.73	1	0.73	1	GWAS		1.01253	dermatology, signs/symptoms	both	unsupported target	TRUE	TRUE	FALSE	FALSE	FALSE	FALSE	FALSE
TGFBR1-D008103	0.215	TGFBR1	D008103	Liver Cirrhosis	Preclinical		Preclinical	FALSE				FALSE		D001249	Asthma	OTG		Asthma	https://genetics.opentargets.org/study/GCST90038616	2021			0.0330611	0.73	1	0.73	1	GWAS		1.01253	digestive, signs/symptoms	gwas	unsupported target	TRUE	TRUE	FALSE	FALSE	FALSE	FALSE	FALSE
TGFBR1-D008113	0.212	TGFBR1	D008113	Liver Neoplasms		Phase I	Phase I	TRUE				TRUE		D001249	Asthma	OTG		Asthma	https://genetics.opentargets.org/study/GCST90038616	2021			0.0330611	0.73	1	0.73	1	GWAS		1.01253	oncology	gwas	unsupported target	TRUE	TRUE	FALSE	FALSE	FALSE	FALSE	FALSE
TGFBR1-D008527	0.2	TGFBR1	D008527	Medulloblastoma		Phase I	Phase I	TRUE				TRUE		D001249	Asthma	OTG		Asthma	https://genetics.opentargets.org/study/GCST90038616	2021			0.0330611	0.73	1	0.73	1	GWAS		1.01253	oncology	gwas	unsupported target	TRUE	TRUE	FALSE	FALSE	FALSE	FALSE	FALSE
TGFBR1-D008545	0.217	TGFBR1	D008545	Melanoma		Phase I	Phase I	TRUE				TRUE		D001249	Asthma	OTG		Asthma	https://genetics.opentargets.org/study/GCST90038616	2021			0.0330611	0.73	1	0.73	1	GWAS		1.01253	oncology	both	unsupported target	TRUE	TRUE	FALSE	FALSE	FALSE	FALSE	FALSE
TGFBR1-D009101	0.411	TGFBR1	D009101	Multiple Myeloma		Phase II	Phase II	TRUE	TRUE			TRUE		D055947	Loeys-Dietz Syndrome	OMIM		Loeys-Dietz syndrome 1, 609192 (3), Autosomal dominant	https://omim.org/entry/190181									OMIM			oncology	gwas	unsupported target	TRUE	TRUE	FALSE	FALSE	FALSE	FALSE	FALSE
TGFBR1-D009190	0.22	TGFBR1	D009190	Myelodysplastic Syndromes		Phase II	Phase II	TRUE	TRUE			TRUE		D001249	Asthma	OTG		Asthma	https://genetics.opentargets.org/study/GCST90038616	2021			0.0330611	0.73	1	0.73	1	GWAS		1.01253	hematology	omim/tcga	unsupported target	TRUE	TRUE	FALSE	FALSE	FALSE	FALSE	FALSE
TGFBR1-D009196	0.212	TGFBR1	D009196	Myeloproliferative Disorders		Phase II	Phase II	TRUE	TRUE			TRUE		D008268	Macular Degeneration	OTG		Age-related macular degeneration	https://genetics.opentargets.org/study/GCST001884	2013			0.261033	0.85	1	0.85	1	GWAS		1.13	hematology	both	unsupported target	TRUE	TRUE	FALSE	FALSE	FALSE	FALSE	FALSE
TGFBR1-D009369	0.26	TGFBR1	D009369	Neoplasms		Phase II	Phase II	TRUE	TRUE			TRUE		D001249	Asthma	OTG		Asthma	https://genetics.opentargets.org/study/GCST90038616	2021			0.0330611	0.73	1	0.73	1	GWAS		1.01253	oncology	gwas	unsupported target	TRUE	TRUE	FALSE	FALSE	FALSE	FALSE	FALSE
TGFBR1-D010190	0.208	TGFBR1	D010190	Pancreatic Neoplasms		Phase II	Phase II	TRUE	TRUE			TRUE		D001249	Asthma	OTG		Asthma	https://genetics.opentargets.org/study/GCST90038616	2021			0.0330611	0.73	1	0.73	1	GWAS		1.01253	oncology	gwas	unsupported target	TRUE	TRUE	FALSE	FALSE	FALSE	FALSE	FALSE
TGFBR1-D011471	0.208	TGFBR1	D011471	Prostatic Neoplasms	Phase I		Phase I	TRUE	FALSE			TRUE		D001249	Asthma	OTG		Asthma	https://genetics.opentargets.org/study/GCST90038616	2021			0.0330611	0.73	1	0.73	1	GWAS		1.01253	oncology	both	unsupported target	TRUE	TRUE	FALSE	FALSE	FALSE	FALSE	FALSE
TGFBR1-D012516	0.213	TGFBR1	D012516	Osteosarcoma		Preclinical	Preclinical					TRUE		D001249	Asthma	OTG		Asthma	https://genetics.opentargets.org/study/GCST90038616	2021			0.0330611	0.73	1	0.73	1	GWAS		1.01253	oncology	both	unsupported target	TRUE	TRUE	FALSE	FALSE	FALSE	FALSE	FALSE
TGFBR1-D012595	0.207	TGFBR1	D012595	Scleroderma, Systemic		Preclinical	Preclinical					FALSE		D001249	Asthma	OTG		Asthma	https://genetics.opentargets.org/study/GCST90038616	2021			0.0330611	0.73	1	0.73	1	GWAS		1.01253	dermatology	gwas	unsupported target	TRUE	TRUE	FALSE	FALSE	FALSE	FALSE	FALSE
TGFBR1-D013274	0.208	TGFBR1	D013274	Stomach Neoplasms		Phase II	Phase II	TRUE	TRUE			TRUE		D001249	Asthma	OTG		Asthma	https://genetics.opentargets.org/study/GCST90038616	2021			0.0330611	0.73	1	0.73	1	GWAS		1.01253	oncology	both	unsupported target	TRUE	TRUE	FALSE	FALSE	FALSE	FALSE	FALSE
TGFBR1-D014523	0.191	TGFBR1	D014523	Urethral Neoplasms		Preclinical	Preclinical					TRUE		D001249	Asthma	OTG		Asthma	https://genetics.opentargets.org/study/GCST90038616	2021			0.0330611	0.73	1	0.73	1	GWAS		1.01253	oncology	gwas	unsupported target	TRUE	TRUE	FALSE	FALSE	FALSE	FALSE	FALSE
TGFBR1-D015179	0.217	TGFBR1	D015179	Colorectal Neoplasms		Phase II	Phase II	TRUE	TRUE			TRUE		D001249	Asthma	OTG		Asthma	https://genetics.opentargets.org/study/GCST90038616	2021			0.0330611	0.73	1	0.73	1	GWAS		1.01253	oncology	both	unsupported target	TRUE	TRUE	FALSE	FALSE	FALSE	FALSE	FALSE
TGFBR1-D015212	0.214	TGFBR1	D015212	Inflammatory Bowel Diseases	Preclinical		Preclinical	FALSE				FALSE		D001249	Asthma	OTG		Asthma	https://genetics.opentargets.org/study/GCST90038616	2021			0.0330611	0.73	1	0.73	1	GWAS		1.01253	digestive	both	unsupported target	TRUE	TRUE	FALSE	FALSE	FALSE	FALSE	FALSE
TGFBR1-D015464	0.205	TGFBR1	D015464	Leukemia, Myelogenous, Chronic, BCR-ABL Positive		Phase II	Phase II	TRUE	TRUE			TRUE		D001249	Asthma	OTG		Asthma	https://genetics.opentargets.org/study/GCST90038616	2021			0.0330611	0.73	1	0.73	1	GWAS		1.01253	oncology	both	unsupported target	TRUE	TRUE	FALSE	FALSE	FALSE	FALSE	FALSE
TGFBR1-D018222	0.194	TGFBR1	D018222	Fibromatosis, Aggressive	Phase II		Phase II	TRUE	TRUE	FALSE		TRUE		D001249	Asthma	OTG		Asthma	https://genetics.opentargets.org/study/GCST90038616	2021			0.0330611	0.73	1	0.73	1	GWAS		1.01253	oncology	both	unsupported target	TRUE	TRUE	FALSE	FALSE	FALSE	FALSE	FALSE
TGFBR1-D045743	0.192	TGFBR1	D045743	Scleroderma, Diffuse		Preclinical	Preclinical					FALSE		D001249	Asthma	OTG		Asthma	https://genetics.opentargets.org/study/GCST90038616	2021			0.0330611	0.73	1	0.73	1	GWAS		1.01253	dermatology	gwas	unsupported target	TRUE	TRUE	FALSE	FALSE	FALSE	FALSE	FALSE
TGFBR1-D045745	0.205	TGFBR1	D045745	Scleroderma, Limited		Preclinical	Preclinical					FALSE		D001249	Asthma	OTG		Asthma	https://genetics.opentargets.org/study/GCST90038616	2021			0.0330611	0.73	1	0.73	1	GWAS		1.01253	dermatology	gwas	unsupported target	TRUE	TRUE	FALSE	FALSE	FALSE	FALSE	FALSE
TGFBR1-D054990	0.601	TGFBR1	D054990	Idiopathic Pulmonary Fibrosis		Preclinical	Preclinical					FALSE		D001249	Asthma	OTG		Asthma	https://genetics.opentargets.org/study/GCST90038616	2021			0.0330611	0.73	1	0.73	1	GWAS		1.01253	respiratory	both	unsupported target	TRUE	TRUE	FALSE	FALSE	FALSE	FALSE	FALSE
TGFBR2-D000073496	0	TGFBR2	D000073496	Frailty		Preclinical	Preclinical					FALSE		D000505	Alopecia	OTG		Male-pattern baldness	https://genetics.opentargets.org/study/GCST007020	2018			0.303534	0.88	1	0.88	1	GWAS			signs/symptoms	gwas	unsupported target	TRUE	TRUE	FALSE	FALSE	FALSE	FALSE	FALSE
TGFBR2-D001327	0.298	TGFBR2	D001327	Autoimmune Diseases	Preclinical		Preclinical	FALSE				FALSE		D006402	Hematologic Diseases	OTG		Hemoglobin levels	https://genetics.opentargets.org/study/GCST90025969	2021			0.342304	0.55	1	0.55	1	GWAS	0.0137668		immune	both	unsupported target	TRUE	TRUE	FALSE	FALSE	FALSE	FALSE	FALSE
TGFBR2-D001932	0.582	TGFBR2	D001932	Brain Neoplasms	Preclinical		Preclinical	FALSE				FALSE		D001943	Breast Neoplasms	OTG		Breast cancer	https://genetics.opentargets.org/study/GCST001937	2013			0.361477	0.97	1	0.97	1	GWAS			oncology	both	unsupported target	TRUE	TRUE	FALSE	FALSE	FALSE	FALSE	FALSE
TGFBR2-D002289	0.557	TGFBR2	D002289	Carcinoma, Non-Small-Cell Lung		Preclinical	Preclinical					FALSE		D001943	Breast Neoplasms	OTG		Breast cancer	https://genetics.opentargets.org/study/GCST001937	2013			0.361477	0.97	1	0.97	1	GWAS			oncology	both	unsupported target	TRUE	TRUE	FALSE	FALSE	FALSE	FALSE	FALSE
TGFBR2-D002386	0.246	TGFBR2	D002386	Cataract	Preclinical		Preclinical	FALSE				FALSE		D006402	Hematologic Diseases	OTG		Hemoglobin levels	https://genetics.opentargets.org/study/GCST90025969	2021			0.342304	0.55	1	0.55	1	GWAS	0.0137668		ophthalmology	both	unsupported target	TRUE	TRUE	FALSE	FALSE	FALSE	FALSE	FALSE
TGFBR2-D004938	0.558	TGFBR2	D004938	Esophageal Neoplasms		Phase III	Phase III	TRUE	TRUE	TRUE		FALSE		D001943	Breast Neoplasms	OTG		Breast cancer	https://genetics.opentargets.org/study/GCST001937	2013			0.361477	0.97	1	0.97	1	GWAS			oncology	both	unsupported target	TRUE	TRUE	FALSE	FALSE	FALSE	FALSE	FALSE
TGFBR2-D005128	0.316	TGFBR2	D005128	Eye Diseases	Preclinical		Preclinical	FALSE				FALSE		D006402	Hematologic Diseases	OTG		Hemoglobin levels	https://genetics.opentargets.org/study/GCST90025969	2021			0.342304	0.55	1	0.55	1	GWAS	0.0137668		ophthalmology	gwas	unsupported target	TRUE	TRUE	FALSE	FALSE	FALSE	FALSE	FALSE
TGFBR2-D005909	0.408	TGFBR2	D005909	Glioblastoma	Preclinical		Preclinical	FALSE				FALSE		D001943	Breast Neoplasms	OTG		Breast cancer	https://genetics.opentargets.org/study/GCST001937	2013			0.361477	0.97	1	0.97	1	GWAS			oncology	gwas	unsupported target	TRUE	TRUE	FALSE	FALSE	FALSE	FALSE	FALSE
TGFBR2-D006258	0.592	TGFBR2	D006258	Head and Neck Neoplasms		Phase II	Phase II	TRUE	TRUE			FALSE		D001943	Breast Neoplasms	OTG		Breast cancer	https://genetics.opentargets.org/study/GCST001937	2013			0.361477	0.97	1	0.97	1	GWAS			oncology	both	unsupported target	TRUE	TRUE	FALSE	FALSE	FALSE	FALSE	FALSE
TGFBR2-D008228	0.519	TGFBR2	D008228	Lymphoma, Non-Hodgkin		Preclinical	Preclinical					FALSE		D006402	Hematologic Diseases	OTG		Hemoglobin levels	https://genetics.opentargets.org/study/GCST90025969	2021			0.342304	0.55	1	0.55	1	GWAS	0.0137668		oncology	both	unsupported target	TRUE	TRUE	FALSE	FALSE	FALSE	FALSE	FALSE
TGFBR2-D008527	0.4	TGFBR2	D008527	Medulloblastoma	Preclinical		Preclinical	FALSE				FALSE		D001943	Breast Neoplasms	OTG		Breast cancer	https://genetics.opentargets.org/study/GCST001937	2013			0.361477	0.97	1	0.97	1	GWAS			oncology	gwas	unsupported target	TRUE	TRUE	FALSE	FALSE	FALSE	FALSE	FALSE
TGFBR2-D009303	0.541	TGFBR2	D009303	Nasopharyngeal Neoplasms		Phase I	Phase I	TRUE				FALSE		D001943	Breast Neoplasms	OTG		Breast cancer	https://genetics.opentargets.org/study/GCST001937	2013			0.361477	0.97	1	0.97	1	GWAS			oncology	both	unsupported target	TRUE	TRUE	FALSE	FALSE	FALSE	FALSE	FALSE
TGFBR2-D009369	0.513	TGFBR2	D009369	Neoplasms		Phase II	Phase II	TRUE	TRUE			FALSE		D001943	Breast Neoplasms	OTG		Breast cancer	https://genetics.opentargets.org/study/GCST001937	2013			0.361477	0.97	1	0.97	1	GWAS			oncology	gwas	unsupported target	TRUE	TRUE	FALSE	FALSE	FALSE	FALSE	FALSE
TGFBR2-D010190	0.568	TGFBR2	D010190	Pancreatic Neoplasms		Phase II	Phase II	TRUE	TRUE			FALSE		D001943	Breast Neoplasms	OTG		Breast cancer	https://genetics.opentargets.org/study/GCST001937	2013			0.361477	0.97	1	0.97	1	GWAS			oncology	gwas	unsupported target	TRUE	TRUE	FALSE	FALSE	FALSE	FALSE	FALSE
TGFBR2-D012164	0.277	TGFBR2	D012164	Retinal Diseases	Preclinical		Preclinical	FALSE				FALSE		D006402	Hematologic Diseases	OTG		Hemoglobin levels	https://genetics.opentargets.org/study/GCST90025969	2021			0.342304	0.55	1	0.55	1	GWAS	0.0137668		ophthalmology	both	unsupported target	TRUE	TRUE	FALSE	FALSE	FALSE	FALSE	FALSE
TGFBR2-D013274	0.567	TGFBR2	D013274	Stomach Neoplasms		Phase III	Phase III	TRUE	TRUE	TRUE		FALSE		D001943	Breast Neoplasms	OTG		Breast cancer	https://genetics.opentargets.org/study/GCST001937	2013			0.361477	0.97	1	0.97	1	GWAS			oncology	both	unsupported target	TRUE	TRUE	FALSE	FALSE	FALSE	FALSE	FALSE
TGFBR2-D015179	0.591	TGFBR2	D015179	Colorectal Neoplasms		Phase III	Phase III	TRUE	TRUE	TRUE		FALSE		D001943	Breast Neoplasms	OTG		Breast cancer	https://genetics.opentargets.org/study/GCST001937	2013			0.361477	0.97	1	0.97	1	GWAS			oncology	both	unsupported target	TRUE	TRUE	FALSE	FALSE	FALSE	FALSE	FALSE
TGFBR2-D015212	0.248	TGFBR2	D015212	Inflammatory Bowel Diseases	Preclinical		Preclinical	FALSE				FALSE		D006402	Hematologic Diseases	OTG		Hemoglobin levels	https://genetics.opentargets.org/study/GCST90025969	2021			0.342304	0.55	1	0.55	1	GWAS	0.0137668		digestive	both	unsupported target	TRUE	TRUE	FALSE	FALSE	FALSE	FALSE	FALSE
TGFBR2-D055752	0.547	TGFBR2	D055752	Small Cell Lung Carcinoma		Preclinical	Preclinical					FALSE		D001943	Breast Neoplasms	OTG		Breast cancer	https://genetics.opentargets.org/study/GCST001937	2013			0.361477	0.97	1	0.97	1	GWAS			oncology	both	unsupported target	TRUE	TRUE	FALSE	FALSE	FALSE	FALSE	FALSE
TGFBR2-D057135	0.286	TGFBR2	D057135	Wet Macular Degeneration	Preclinical		Preclinical	FALSE				FALSE		D008382	Marfan Syndrome	OMIM		Loeys-Dietz syndrome 2, 610168 (3), Autosomal dominant	https://omim.org/entry/190182									OMIM			ophthalmology	gwas	unsupported target	TRUE	TRUE	FALSE	FALSE	FALSE	FALSE	FALSE
TGFBR2-D065306	0.21	TGFBR2	D065306	Corneal Injuries	Phase II		Phase II	TRUE	TRUE	FALSE		FALSE		D001778	Blood Coagulation Disorders	OTG		Hematocrit	https://genetics.opentargets.org/study/GCST90002304	2020			0.413177	0.59	1	0.59	1	GWAS	0.015467		neurology, ophthalmology	both	unsupported target	TRUE	TRUE	FALSE	FALSE	FALSE	FALSE	FALSE
TGFBR3-D001327	0.686	TGFBR3	D001327	Autoimmune Diseases	Preclinical		Preclinical	FALSE				FALSE		D009103	Multiple Sclerosis	OTG		Multiple sclerosis	https://genetics.opentargets.org/study/GCST009597	2019			0.165498	0.75	1	0.75	1	GWAS		1.131	immune	both	unsupported target	TRUE	FALSE	FALSE	FALSE	FALSE	FALSE	FALSE
TGFBR3-D015212	0.226	TGFBR3	D015212	Inflammatory Bowel Diseases	Preclinical		Preclinical	FALSE				FALSE		D008232	Lymphoproliferative Disorders	OTG		Monocyte count	https://genetics.opentargets.org/study/GCST90025950	2021			0.0112192	0.68	1	0.68	1	GWAS	0.262269		digestive	both	unsupported target	TRUE	FALSE	FALSE	FALSE	FALSE	FALSE	FALSE
TGM1-D007057	0.788	TGM1	D007057	Ichthyosis		Phase II	Phase II	TRUE	TRUE			TRUE		D017490	Ichthyosis, Lamellar	OMIM		Ichthyosis, congenital, autosomal recessive 1, 242300 (3), Autosomal recessive	https://omim.org/entry/190195									OMIM			congenital, dermatology	omim/tcga	unsupported target	TRUE	TRUE	FALSE	FALSE	FALSE	FALSE	FALSE
TGM2-D001943	0.249	TGM2	D001943	Breast Neoplasms		Preclinical	Preclinical					FALSE		D007970	Leukopenia	OTG		White blood cell count	https://genetics.opentargets.org/study/GCST90002378	2020			0.747337	0.85	1	0.85	1	GWAS			oncology	both	unsupported target	TRUE	TRUE	FALSE	FALSE	FALSE	FALSE	FALSE
TGM2-D002446	0.277	TGM2	D002446	Celiac Disease		Phase II	Phase II	TRUE	TRUE			FALSE		D007970	Leukopenia	OTG		White blood cell count	https://genetics.opentargets.org/study/GCST90002378	2020			0.747337	0.85	1	0.85	1	GWAS			digestive, metabolic	both	unsupported target	TRUE	TRUE	FALSE	FALSE	FALSE	FALSE	FALSE
TGM2-D003928	0.232	TGM2	D003928	Diabetic Nephropathies	Preclinical		Preclinical	FALSE				FALSE		D007970	Leukopenia	OTG		White blood cell count	https://genetics.opentargets.org/study/GCST90002378	2020			0.747337	0.85	1	0.85	1	GWAS			endocrine	gwas	unsupported target	TRUE	TRUE	FALSE	FALSE	FALSE	FALSE	FALSE
TGM2-D005128	0.313	TGM2	D005128	Eye Diseases	Preclinical		Preclinical	FALSE				FALSE		D007970	Leukopenia	OTG		White blood cell count	https://genetics.opentargets.org/study/GCST90002378	2020			0.747337	0.85	1	0.85	1	GWAS			ophthalmology	gwas	unsupported target	TRUE	TRUE	FALSE	FALSE	FALSE	FALSE	FALSE
TGM2-D006086	0.232	TGM2	D006086	Graft vs Host Disease		Phase II	Phase II	TRUE	TRUE			FALSE		D007970	Leukopenia	OTG		White blood cell count	https://genetics.opentargets.org/study/GCST90002378	2020			0.747337	0.85	1	0.85	1	GWAS			immune	gwas	unsupported target	TRUE	TRUE	FALSE	FALSE	FALSE	FALSE	FALSE
TGM2-D006816	0.244	TGM2	D006816	Huntington Disease	Preclinical		Preclinical	FALSE				FALSE		D007970	Leukopenia	OTG		White blood cell count	https://genetics.opentargets.org/study/GCST90002378	2020			0.747337	0.85	1	0.85	1	GWAS			neurology, congenital, psychiatry	both	unsupported target	TRUE	TRUE	FALSE	FALSE	FALSE	FALSE	FALSE
TGM2-D007249	0.268	TGM2	D007249	Inflammation	Phase I		Phase I	TRUE	FALSE			FALSE		D007970	Leukopenia	OTG		White blood cell count	https://genetics.opentargets.org/study/GCST90002378	2020			0.747337	0.85	1	0.85	1	GWAS			signs/symptoms	gwas	unsupported target	TRUE	TRUE	FALSE	FALSE	FALSE	FALSE	FALSE
TGM2-D007676	0.238	TGM2	D007676	Kidney Failure, Chronic	Preclinical		Preclinical	FALSE				FALSE		D007970	Leukopenia	OTG		White blood cell count	https://genetics.opentargets.org/study/GCST90002378	2020			0.747337	0.85	1	0.85	1	GWAS			other	both	unsupported target	TRUE	TRUE	FALSE	FALSE	FALSE	FALSE	FALSE
TGM2-D007680	0.243	TGM2	D007680	Kidney Neoplasms		Preclinical	Preclinical					FALSE		D007970	Leukopenia	OTG		White blood cell count	https://genetics.opentargets.org/study/GCST90002378	2020			0.747337	0.85	1	0.85	1	GWAS			oncology	both	unsupported target	TRUE	TRUE	FALSE	FALSE	FALSE	FALSE	FALSE
TGM2-D010300	0.251	TGM2	D010300	Parkinson Disease	Preclinical		Preclinical	FALSE				FALSE		D007970	Leukopenia	OTG		White blood cell count	https://genetics.opentargets.org/study/GCST90002378	2020			0.747337	0.85	1	0.85	1	GWAS			neurology	both	unsupported target	TRUE	TRUE	FALSE	FALSE	FALSE	FALSE	FALSE
TGM2-D048909	0.257	TGM2	D048909	Diabetes Complications	Preclinical		Preclinical	FALSE				FALSE		D007970	Leukopenia	OTG		White blood cell count	https://genetics.opentargets.org/study/GCST90002378	2020			0.747337	0.85	1	0.85	1	GWAS			endocrine	gwas	unsupported target	TRUE	TRUE	FALSE	FALSE	FALSE	FALSE	FALSE
TGM2-D052801	0.292	TGM2	D052801	Male Urogenital Diseases	Preclinical		Preclinical	FALSE				FALSE		D007970	Leukopenia	OTG		White blood cell count	https://genetics.opentargets.org/study/GCST90002378	2020			0.747337	0.85	1	0.85	1	GWAS			other	omim/tcga	unsupported target	TRUE	TRUE	FALSE	FALSE	FALSE	FALSE	FALSE
TGM2-D054990	0.228	TGM2	D054990	Idiopathic Pulmonary Fibrosis		Preclinical	Preclinical					FALSE		D007970	Leukopenia	OTG		White blood cell count	https://genetics.opentargets.org/study/GCST90002378	2020			0.747337	0.85	1	0.85	1	GWAS			respiratory	both	unsupported target	TRUE	TRUE	FALSE	FALSE	FALSE	FALSE	FALSE
TH-D001321	0.035	TH	D001321	Autistic Disorder		Phase II	Phase II	TRUE	TRUE			FALSE		D001778	Blood Coagulation Disorders	OTG		Hematocrit	https://genetics.opentargets.org/study/GCST90002304	2020			0.221773	0.74	1	0.74	1	GWAS	0.017427		psychiatry	both	unsupported target	FALSE	TRUE	FALSE	FALSE	TRUE	FALSE	FALSE
TH-D001943	0.249	TH	D001943	Breast Neoplasms		Phase II	Phase II	TRUE	TRUE			FALSE		D001778	Blood Coagulation Disorders	OTG		Hematocrit	https://genetics.opentargets.org/study/GCST90002304	2020			0.221773	0.74	1	0.74	1	GWAS	0.017427		oncology	both	unsupported target	FALSE	TRUE	FALSE	FALSE	TRUE	FALSE	FALSE
TH-D002289	0.232	TH	D002289	Carcinoma, Non-Small-Cell Lung		Preclinical	Preclinical					FALSE		D001778	Blood Coagulation Disorders	OTG		Hematocrit	https://genetics.opentargets.org/study/GCST90002304	2020			0.221773	0.74	1	0.74	1	GWAS	0.017427		oncology	both	unsupported target	FALSE	TRUE	FALSE	FALSE	TRUE	FALSE	FALSE
TH-D010190	0.599	TH	D010190	Pancreatic Neoplasms		Phase III	Phase III	TRUE	TRUE	TRUE		FALSE		D004700	Endocrine System Diseases	OTG		Sex hormone-binding globulin levels	https://genetics.opentargets.org/study/GCST90025958	2021			0.367394	0.78	1	0.78	1	GWAS	0.0184395		oncology	gwas	unsupported target	FALSE	TRUE	FALSE	FALSE	TRUE	FALSE	FALSE
TH-D010300	0.485	TH	D010300	Parkinson Disease		Phase II	Phase II	TRUE	TRUE			FALSE		D003922	Diabetes Mellitus, Type 1	OTG		Type 1 diabetes	https://genetics.opentargets.org/study/GCST005536	2015			0.31827	0.73	1	0.73	1	GWAS	0.460925		neurology	both	unsupported target	FALSE	TRUE	FALSE	FALSE	TRUE	FALSE	FALSE
TH-D011471	0.521	TH	D011471	Prostatic Neoplasms		Phase II	Phase II	TRUE	TRUE			FALSE		D051437	Renal Insufficiency	OTG		Serum creatinine levels	https://genetics.opentargets.org/study/GCST90018759	2021			0.221773	0.71	1	0.71	1	GWAS			oncology	both	unsupported target	FALSE	TRUE	FALSE	FALSE	TRUE	FALSE	FALSE
TH-D012512	0.243	TH	D012512	Sarcoma, Ewing		Phase II	Phase II	TRUE	TRUE			FALSE		D001778	Blood Coagulation Disorders	OTG		Hematocrit	https://genetics.opentargets.org/study/GCST90002304	2020			0.221773	0.74	1	0.74	1	GWAS	0.017427		oncology	both	unsupported target	FALSE	TRUE	FALSE	FALSE	TRUE	FALSE	FALSE
THBS1-D001932	0.372	THBS1	D001932	Brain Neoplasms		Phase II	Phase II	TRUE	TRUE			FALSE		D054222	Cobblestone Lissencephaly	OTG		Cortical thickness [Postcentral]	https://genetics.opentargets.org/study/GCST010281_9	2020			0.134221	0.63	1	0.63	1	GWAS	0.00886496		oncology	both	unsupported target	TRUE	TRUE	FALSE	FALSE	FALSE	FALSE	FALSE
THBS1-D001943	0.24	THBS1	D001943	Breast Neoplasms		Phase II	Phase II	TRUE	TRUE			FALSE		D004700	Endocrine System Diseases	OTG		Sex hormone-binding globulin levels adjusted for BMI	https://genetics.opentargets.org/study/GCST90012106	2020			0.15713	0.63	1	0.63	1	GWAS	0.0100363		oncology	both	unsupported target	TRUE	TRUE	FALSE	FALSE	FALSE	FALSE	FALSE
THBS1-D005909	0.225	THBS1	D005909	Glioblastoma		Phase II	Phase II	TRUE	TRUE			FALSE		D004700	Endocrine System Diseases	OTG		Sex hormone-binding globulin levels adjusted for BMI	https://genetics.opentargets.org/study/GCST90012106	2020			0.15713	0.63	1	0.63	1	GWAS	0.0100363		oncology	gwas	unsupported target	TRUE	TRUE	FALSE	FALSE	FALSE	FALSE	FALSE
THBS1-D008113	0.671	THBS1	D008113	Liver Neoplasms		Preclinical	Preclinical					FALSE		D008107	Liver Diseases	OTG		Gamma glutamyl transferase levels	https://genetics.opentargets.org/study/GCST90025966	2021			0.0924244	0.79	1	0.79	1	GWAS	0.0235231		oncology	gwas	unsupported target	TRUE	TRUE	FALSE	FALSE	FALSE	FALSE	FALSE
THBS1-D008527	0.219	THBS1	D008527	Medulloblastoma		Phase II	Phase II	TRUE	TRUE			FALSE		D004700	Endocrine System Diseases	OTG		Sex hormone-binding globulin levels adjusted for BMI	https://genetics.opentargets.org/study/GCST90012106	2020			0.15713	0.63	1	0.63	1	GWAS	0.0100363		oncology	gwas	unsupported target	TRUE	TRUE	FALSE	FALSE	FALSE	FALSE	FALSE
THBS1-D009101	0.443	THBS1	D009101	Multiple Myeloma	Preclinical		Preclinical	FALSE				FALSE		D001791	Blood Platelet Disorders	OTG		Platelet count	https://genetics.opentargets.org/study/GCST90002357	2020			0.397711	0.73	1	0.73	1	GWAS	0.01526		oncology	gwas	unsupported target	TRUE	TRUE	FALSE	FALSE	FALSE	FALSE	FALSE
THBS1-D009369	0.311	THBS1	D009369	Neoplasms		Phase II	Phase II	TRUE	TRUE			FALSE		D004700	Endocrine System Diseases	OTG		Sex hormone-binding globulin levels adjusted for BMI	https://genetics.opentargets.org/study/GCST90012106	2020			0.15713	0.63	1	0.63	1	GWAS	0.0100363		oncology	gwas	unsupported target	TRUE	TRUE	FALSE	FALSE	FALSE	FALSE	FALSE
THBS1-D010051	0.599	THBS1	D010051	Ovarian Neoplasms		Phase II	Phase II	TRUE	TRUE			FALSE		D004700	Endocrine System Diseases	OTG		Sex hormone-binding globulin levels adjusted for BMI	https://genetics.opentargets.org/study/GCST90012106	2020			0.15713	0.63	1	0.63	1	GWAS	0.0100363		oncology	gwas	unsupported target	TRUE	TRUE	FALSE	FALSE	FALSE	FALSE	FALSE
THBS1-D010190	0.599	THBS1	D010190	Pancreatic Neoplasms		Phase II	Phase II	TRUE	TRUE			FALSE		D004700	Endocrine System Diseases	OTG		Sex hormone-binding globulin levels adjusted for BMI	https://genetics.opentargets.org/study/GCST90012106	2020			0.15713	0.63	1	0.63	1	GWAS	0.0100363		oncology	gwas	unsupported target	TRUE	TRUE	FALSE	FALSE	FALSE	FALSE	FALSE
THBS1-D013921	0.869	THBS1	D013921	Thrombocytopenia	Preclinical		Preclinical	FALSE				FALSE		D001791	Blood Platelet Disorders	OTG		Platelet count	https://genetics.opentargets.org/study/GCST90002357	2020			0.397711	0.73	1	0.73	1	GWAS	0.01526		hematology	both	genetically supported target	TRUE	TRUE	FALSE	FALSE	FALSE	FALSE	FALSE
THBS1-D013927	0.244	THBS1	D013927	Thrombosis		Preclinical	Preclinical					FALSE		D004700	Endocrine System Diseases	OTG		Sex hormone-binding globulin levels adjusted for BMI	https://genetics.opentargets.org/study/GCST90012106	2020			0.15713	0.63	1	0.63	1	GWAS	0.0100363		cardiovascular	both	unsupported target	TRUE	TRUE	FALSE	FALSE	FALSE	FALSE	FALSE
THBS1-D015179	0.524	THBS1	D015179	Colorectal Neoplasms		Preclinical	Preclinical					FALSE		D008107	Liver Diseases	OTG		Gamma glutamyl transferase levels	https://genetics.opentargets.org/study/GCST90025966	2021			0.0924244	0.79	1	0.79	1	GWAS	0.0235231		oncology	both	unsupported target	TRUE	TRUE	FALSE	FALSE	FALSE	FALSE	FALSE
THBS1-D054990	0.601	THBS1	D054990	Idiopathic Pulmonary Fibrosis		Preclinical	Preclinical					FALSE		D001249	Asthma	OTG		Lung function (FVC)	https://genetics.opentargets.org/study/GCST90025998	2021			0.122195	0.5	1	0.5	1	GWAS	0.0180445		respiratory	both	unsupported target	TRUE	TRUE	FALSE	FALSE	FALSE	FALSE	FALSE
THPO-D000740	0.478	THPO	D000740	Anemia	Phase II		Phase II	TRUE	TRUE	FALSE		FALSE		D001791	Blood Platelet Disorders	Genebass	missenseLC skat continuous both_sexes irnt	Platelet count	https://genebass.org/gene/ENSG00000090534/phenotype/continuous-30080-both_sexes-NA-irnt?burdenSet=pLoF&phewasOpts=1&resultLayout=full	2021								GWAS	0.0036308		hematology	both	unsupported target	TRUE	TRUE	FALSE	FALSE	FALSE	FALSE	FALSE
THPO-D007938	0.224	THPO	D007938	Leukemia	Preclinical		Preclinical	FALSE				FALSE		D001791	Blood Platelet Disorders	Genebass	missenseLC skat continuous both_sexes irnt	Platelet count	https://genebass.org/gene/ENSG00000090534/phenotype/continuous-30080-both_sexes-NA-irnt?burdenSet=pLoF&phewasOpts=1&resultLayout=full	2021								GWAS	0.0036308		oncology	omim/tcga	unsupported target	TRUE	TRUE	FALSE	FALSE	FALSE	FALSE	FALSE
THPO-D011014	0.218	THPO	D011014	Pneumonia	Preclinical		Preclinical	FALSE				FALSE		D001791	Blood Platelet Disorders	Genebass	missenseLC skat continuous both_sexes irnt	Platelet count	https://genebass.org/gene/ENSG00000090534/phenotype/continuous-30080-both_sexes-NA-irnt?burdenSet=pLoF&phewasOpts=1&resultLayout=full	2021								GWAS	0.0036308		infection, respiratory	gwas	unsupported target	TRUE	TRUE	FALSE	FALSE	FALSE	FALSE	FALSE
THPO-D013921	1	THPO	D013921	Thrombocytopenia		Phase I	Phase I	TRUE				FALSE		D013921	Thrombocytopenia	OMIM		Thrombocytopenia 9, 620478 (3), Autosomal dominant	https://omim.org/entry/600044									OMIM			hematology	both	genetically supported target	TRUE	TRUE	FALSE	FALSE	FALSE	FALSE	FALSE
THPO-D013922	0.977	THPO	D013922	Thrombocytosis	Phase I		Phase I	TRUE	FALSE			FALSE		D013920	Thrombocythemia, Essential	OMIM		Thrombocythemia 1, 187950 (3), Autosomal dominant	https://omim.org/entry/600044									OMIM			hematology	both	genetically supported target	TRUE	TRUE	FALSE	FALSE	FALSE	FALSE	FALSE
THPO-D013927	0.216	THPO	D013927	Thrombosis	Phase I		Phase I	TRUE	FALSE			FALSE		D001791	Blood Platelet Disorders	Genebass	missenseLC skat continuous both_sexes irnt	Platelet count	https://genebass.org/gene/ENSG00000090534/phenotype/continuous-30080-both_sexes-NA-irnt?burdenSet=pLoF&phewasOpts=1&resultLayout=full	2021								GWAS	0.0036308		cardiovascular	both	unsupported target	TRUE	TRUE	FALSE	FALSE	FALSE	FALSE	FALSE
THPO-D016553	0.847	THPO	D016553	Purpura, Thrombocytopenic, Idiopathic		Phase I	Phase I	TRUE				FALSE		D013921	Thrombocytopenia	OMIM		Thrombocytopenia 9, 620478 (3), Autosomal dominant	https://omim.org/entry/600044									OMIM			hematology, immune, signs/symptoms	both	genetically supported target	TRUE	TRUE	FALSE	FALSE	FALSE	FALSE	FALSE
THRB-D000326	0.557	THRB	D000326	Adrenoleukodystrophy		Phase I	Phase I	TRUE				TRUE		D004700	Endocrine System Diseases	OTG		Bioavailable testosterone levels	https://genetics.opentargets.org/study/GCST90012102	2020			0.678715	0.96	1	0.96	1	GWAS	0.0172911		neurology, congenital, metabolic, endocrine	both	unsupported target	FALSE	TRUE	FALSE	TRUE	FALSE	FALSE	FALSE
THRB-D003924	0.663	THRB	D003924	Diabetes Mellitus, Type 2	Phase II		Phase II	TRUE	TRUE	FALSE		FALSE		D004700	Endocrine System Diseases	OTG		Bioavailable testosterone levels	https://genetics.opentargets.org/study/GCST90012102	2020			0.678715	0.96	1	0.96	1	GWAS	0.0172911		metabolic, endocrine	both	unsupported target	FALSE	TRUE	FALSE	TRUE	FALSE	FALSE	FALSE
THRB-D005953	0.485	THRB	D005953	Glycogen Storage Disease Type I	Preclinical		Preclinical	FALSE				FALSE		D052456	Hypoalphalipoproteinemias	OTG		HDL cholesterol	https://genetics.opentargets.org/study/GCST006611	2018			0.113657	0.78	1	0.78	1	GWAS	0.0208		congenital, metabolic	omim/tcga	unsupported target	FALSE	TRUE	FALSE	TRUE	FALSE	FALSE	FALSE
THRB-D006937	0.853	THRB	D006937	Hypercholesterolemia		Phase II	Phase II	TRUE	TRUE			TRUE		D015228	Hypertriglyceridemia	OTG		Triglycerides	https://genetics.opentargets.org/study/GCST007133	2018			0.678715	0.96	1	0.96	1	GWAS	0.018		metabolic	both	genetically supported target	FALSE	TRUE	FALSE	TRUE	FALSE	FALSE	FALSE
THRB-D006938	0.818	THRB	D006938	Hyperlipoproteinemia Type II		Phase II	Phase II	TRUE	TRUE			FALSE		D015228	Hypertriglyceridemia	OTG		Triglycerides	https://genetics.opentargets.org/study/GCST007133	2018			0.678715	0.96	1	0.96	1	GWAS	0.018		congenital, metabolic	both	genetically supported target	FALSE	TRUE	FALSE	TRUE	FALSE	FALSE	FALSE
THRB-D006949	0.873	THRB	D006949	Hyperlipidemias		Preclinical	Preclinical					TRUE		D015228	Hypertriglyceridemia	OTG		Triglycerides	https://genetics.opentargets.org/study/GCST007133	2018			0.678715	0.96	1	0.96	1	GWAS	0.018		metabolic	both	genetically supported target	FALSE	TRUE	FALSE	TRUE	FALSE	FALSE	FALSE
THRB-D009103	0.443	THRB	D009103	Multiple Sclerosis		Preclinical	Preclinical					TRUE		D008232	Lymphoproliferative Disorders	OTG		Monocyte count	https://genetics.opentargets.org/study/GCST004625	2016			0.67126	0.87	1	0.87	1	GWAS	0.0239421		neurology, immune	both	unsupported target	FALSE	TRUE	FALSE	TRUE	FALSE	FALSE	FALSE
THRB-D009765	0.789	THRB	D009765	Obesity		Phase I	Phase I	TRUE				TRUE		D056128	Obesity, Abdominal	OTG		Waist-hip ratio	https://genetics.opentargets.org/study/GCST007067	2018			0.425495	0.73	1	0.73	1	GWAS			metabolic, signs/symptoms	both	unsupported target	FALSE	TRUE	FALSE	TRUE	FALSE	FALSE	FALSE
THRB-D013964	0.705	THRB	D013964	Thyroid Neoplasms	Phase I		Phase I	TRUE	FALSE			TRUE		D006980	Hyperthyroidism	OMIM		Thyroid hormone resistance, selective pituitary, 145650 (3), Autosomal dominant	https://omim.org/entry/190160									OMIM			oncology	both	unsupported target	FALSE	TRUE	FALSE	TRUE	FALSE	FALSE	FALSE
THRB-D050197	0.417	THRB	D050197	Atherosclerosis	Preclinical		Preclinical	FALSE				FALSE		D001145	Arrhythmias, Cardiac	OTG		PR interval	https://genetics.opentargets.org/study/GCST010320	2020			0.303639	0.93	1	0.93	1	GWAS	0.7813		cardiovascular	both	unsupported target	FALSE	TRUE	FALSE	TRUE	FALSE	FALSE	FALSE
THRB-D065626	0.601	THRB	D065626	Non-alcoholic Fatty Liver Disease		Phase III	Phase III	TRUE	TRUE	TRUE		TRUE		D008107	Liver Diseases	OTG		Gamma glutamyl transpeptidase	https://genetics.opentargets.org/study/GCST90018954	2021			0.678715	0.96	1	0.96	1	GWAS	0.012		digestive	both	unsupported target	FALSE	TRUE	FALSE	TRUE	FALSE	FALSE	FALSE
TICAM1-D009369	0.496	TICAM1	D009369	Neoplasms	Preclinical		Preclinical	FALSE				FALSE		D012878	Skin Neoplasms	OTG		Skin cancer	https://genetics.opentargets.org/study/GCST90018921	2021			0.580502	0.67	1	0.67	1	GWAS	0.0598		oncology	gwas	unsupported target	FALSE	FALSE	FALSE	FALSE	FALSE	FALSE	FALSE
TIE1-D001168	0.351	TIE1	D001168	Arthritis	Preclinical		Preclinical	FALSE				FALSE		D006402	Hematologic Diseases	OTG		Hemoglobin levels	https://genetics.opentargets.org/study/GCST90025969	2021			0.626154	0.65	1	0.65	1	GWAS	0.0195183		musculoskeletal	both	unsupported target	TRUE	TRUE	FALSE	FALSE	FALSE	FALSE	TRUE
TIE1-D009369	0.516	TIE1	D009369	Neoplasms	Preclinical		Preclinical	FALSE				FALSE		D008175	Lung Neoplasms	Genebass	pLoF skat categorical both_sexes custom	Lung cancer	https://genebass.org/gene/ENSG00000066056/phenotype/categorical-LungCancer_custom-both_sexes-NA-custom?burdenSet=pLoF&phewasOpts=1&resultLayout=full	2021								GWAS	0.059704		oncology	gwas	unsupported target	TRUE	TRUE	FALSE	FALSE	FALSE	FALSE	TRUE
TIGIT-D001327	0	TIGIT	D001327	Autoimmune Diseases	Preclinical		Preclinical	FALSE				FALSE																			immune	both	unsupported target	TRUE	FALSE	FALSE	FALSE	FALSE	FALSE	FALSE
TIGIT-D001749	0	TIGIT	D001749	Urinary Bladder Neoplasms		Preclinical	Preclinical					FALSE																			oncology	both	unsupported target	TRUE	FALSE	FALSE	FALSE	FALSE	FALSE	FALSE
TIGIT-D001943	0	TIGIT	D001943	Breast Neoplasms		Phase I	Phase I	TRUE				TRUE																			oncology	both	unsupported target	TRUE	FALSE	FALSE	FALSE	FALSE	FALSE	FALSE
TIGIT-D002289	0	TIGIT	D002289	Carcinoma, Non-Small-Cell Lung		Phase III	Phase III	TRUE	TRUE	TRUE		TRUE																			oncology	both	unsupported target	TRUE	FALSE	FALSE	FALSE	FALSE	FALSE	FALSE
TIGIT-D002583	0	TIGIT	D002583	Uterine Cervical Neoplasms		Phase II	Phase II	TRUE	TRUE			TRUE																			oncology	gwas	unsupported target	TRUE	FALSE	FALSE	FALSE	FALSE	FALSE	FALSE
TIGIT-D004938	0	TIGIT	D004938	Esophageal Neoplasms		Phase III	Phase III	TRUE	TRUE	TRUE		TRUE																			oncology	both	unsupported target	TRUE	FALSE	FALSE	FALSE	FALSE	FALSE	FALSE
TIGIT-D006258	0	TIGIT	D006258	Head and Neck Neoplasms		Phase II	Phase II	TRUE	TRUE			TRUE																			oncology	both	unsupported target	TRUE	FALSE	FALSE	FALSE	FALSE	FALSE	FALSE
TIGIT-D007249	0	TIGIT	D007249	Inflammation	Preclinical		Preclinical	FALSE				FALSE																			signs/symptoms	gwas	unsupported target	TRUE	FALSE	FALSE	FALSE	FALSE	FALSE	FALSE
TIGIT-D007680	0	TIGIT	D007680	Kidney Neoplasms		Preclinical	Preclinical					TRUE																			oncology	both	unsupported target	TRUE	FALSE	FALSE	FALSE	FALSE	FALSE	FALSE
TIGIT-D008113	0	TIGIT	D008113	Liver Neoplasms		Phase II	Phase II	TRUE	TRUE			TRUE																			oncology	gwas	unsupported target	TRUE	FALSE	FALSE	FALSE	FALSE	FALSE	FALSE
TIGIT-D008223	0	TIGIT	D008223	Lymphoma		Phase I	Phase I	TRUE				FALSE																			oncology	gwas	unsupported target	TRUE	FALSE	FALSE	FALSE	FALSE	FALSE	FALSE
TIGIT-D008228	0	TIGIT	D008228	Lymphoma, Non-Hodgkin		Phase I	Phase I	TRUE				TRUE																			oncology	both	unsupported target	TRUE	FALSE	FALSE	FALSE	FALSE	FALSE	FALSE
TIGIT-D008545	0	TIGIT	D008545	Melanoma		Phase II	Phase II	TRUE	TRUE			FALSE																			oncology	both	unsupported target	TRUE	FALSE	FALSE	FALSE	FALSE	FALSE	FALSE
TIGIT-D009101	0	TIGIT	D009101	Multiple Myeloma		Phase II	Phase II	TRUE	TRUE			TRUE																			oncology	gwas	unsupported target	TRUE	FALSE	FALSE	FALSE	FALSE	FALSE	FALSE
TIGIT-D009369	0	TIGIT	D009369	Neoplasms		Phase II	Phase II	TRUE	TRUE			TRUE																			oncology	gwas	unsupported target	TRUE	FALSE	FALSE	FALSE	FALSE	FALSE	FALSE
TIGIT-D010051	0	TIGIT	D010051	Ovarian Neoplasms		Phase II	Phase II	TRUE	TRUE			FALSE																			oncology	gwas	unsupported target	TRUE	FALSE	FALSE	FALSE	FALSE	FALSE	FALSE
TIGIT-D016889	0	TIGIT	D016889	Endometrial Neoplasms		Phase II	Phase II	TRUE	TRUE			FALSE																			oncology	gwas	unsupported target	TRUE	FALSE	FALSE	FALSE	FALSE	FALSE	FALSE
TIGIT-D019337	0	TIGIT	D019337	Hematologic Neoplasms		Phase II	Phase II	TRUE	TRUE			TRUE																			oncology	gwas	unsupported target	TRUE	FALSE	FALSE	FALSE	FALSE	FALSE	FALSE
TIGIT-D055752	0	TIGIT	D055752	Small Cell Lung Carcinoma		Phase III	Phase III	TRUE	TRUE	TRUE		TRUE																			oncology	both	unsupported target	TRUE	FALSE	FALSE	FALSE	FALSE	FALSE	FALSE
TIMP1-D029424	0	TIMP1	D029424	Pulmonary Disease, Chronic Obstructive	Preclinical		Preclinical	FALSE				FALSE																			respiratory	both	unsupported target	TRUE	FALSE	FALSE	FALSE	FALSE	FALSE	FALSE
TIMP3-D010003	0.264	TIMP3	D010003	Osteoarthritis	Preclinical		Preclinical	FALSE				FALSE		D008268	Macular Degeneration	OMIM		Sorsby fundus dystrophy, 136900 (3), Autosomal dominant	https://omim.org/entry/188826									OMIM			musculoskeletal	both	unsupported target	TRUE	FALSE	FALSE	FALSE	FALSE	FALSE	FALSE
TIPARP-D002289	0.773	TIPARP	D002289	Carcinoma, Non-Small-Cell Lung		Phase II	Phase II	TRUE	TRUE			FALSE		D001249	Asthma	OTG		Lung function (FEV1/FVC)	https://genetics.opentargets.org/study/GCST007080	2018			0.372952	0.86	1	0.86	1	GWAS			oncology	both	unsupported target	FALSE	FALSE	FALSE	FALSE	FALSE	FALSE	FALSE
TIPARP-D009369	0.49	TIPARP	D009369	Neoplasms		Phase I	Phase I	TRUE				FALSE		D010051	Ovarian Neoplasms	OTG		Ovarian cancer [All invasive]	https://genetics.opentargets.org/study/GCST001941	2013			0.0542364	0.78	1	0.78	1	GWAS			oncology	gwas	unsupported target	FALSE	FALSE	FALSE	FALSE	FALSE	FALSE	FALSE
TIPARP-D010051	1	TIPARP	D010051	Ovarian Neoplasms		Preclinical	Preclinical					FALSE		D010051	Ovarian Neoplasms	OTG		Ovarian cancer [All invasive]	https://genetics.opentargets.org/study/GCST001941	2013			0.0542364	0.78	1	0.78	1	GWAS			oncology	gwas	genetically supported target	FALSE	FALSE	FALSE	FALSE	FALSE	FALSE	FALSE
TIPARP-D010190	0.694	TIPARP	D010190	Pancreatic Neoplasms		Preclinical	Preclinical					FALSE		D010051	Ovarian Neoplasms	OTG		Ovarian cancer [All invasive]	https://genetics.opentargets.org/study/GCST001941	2013			0.0542364	0.78	1	0.78	1	GWAS			oncology	gwas	unsupported target	FALSE	FALSE	FALSE	FALSE	FALSE	FALSE	FALSE
TKT-D009369	0.294	TKT	D009369	Neoplasms	Preclinical		Preclinical	FALSE				FALSE		D003920	Diabetes Mellitus	OTG		Hemoglobin A1c levels	https://genetics.opentargets.org/study/GCST90025974	2021			0.186631	0.76	1	0.76	1	GWAS	0.0176636		oncology	gwas	unsupported target	FALSE	TRUE	FALSE	FALSE	FALSE	FALSE	FALSE
TLR1-D007239	0.47	TLR1	D007239	Infections		Preclinical	Preclinical					FALSE		D016481	Helicobacter Infections	PICCOLO	CD4	helicobacter_pylori_serologic_status	https://www.ncbi.nlm.nih.gov/pubmed/23652523	2013	1.71e-08	0.968626						GWAS			infection	both	unsupported target	TRUE	TRUE	FALSE	FALSE	FALSE	FALSE	FALSE
TLR1-D009369	0.282	TLR1	D009369	Neoplasms		Preclinical	Preclinical					FALSE		D006967	Hypersensitivity	OTG		Self-reported allergy	https://genetics.opentargets.org/study/GCST002083	2013			0.20597	0.5	1	0.5	1	GWAS	0.1374		oncology	gwas	unsupported target	TRUE	TRUE	FALSE	FALSE	FALSE	FALSE	FALSE
TLR2-D000086382	0	TLR2	D000086382	COVID-19		Phase III	Phase III	TRUE	TRUE	TRUE		TRUE																			infection, respiratory	gwas	unsupported target	TRUE	TRUE	FALSE	FALSE	FALSE	FALSE	FALSE
TLR2-D000544	0	TLR2	D000544	Alzheimer Disease		Preclinical	Preclinical					TRUE																			neurology, psychiatry	both	unsupported target	TRUE	TRUE	FALSE	FALSE	FALSE	FALSE	FALSE
TLR2-D000690	0	TLR2	D000690	Amyotrophic Lateral Sclerosis		Preclinical	Preclinical					FALSE																			neurology, metabolic	both	unsupported target	TRUE	TRUE	FALSE	FALSE	FALSE	FALSE	FALSE
TLR2-D001172	0	TLR2	D001172	Arthritis, Rheumatoid		Preclinical	Preclinical					TRUE																			musculoskeletal, dermatology, immune	gwas	unsupported target	TRUE	TRUE	FALSE	FALSE	FALSE	FALSE	FALSE
TLR2-D001249	0	TLR2	D001249	Asthma	Preclinical		Preclinical	FALSE				FALSE																			respiratory, immune	both	unsupported target	TRUE	TRUE	FALSE	FALSE	FALSE	FALSE	FALSE
TLR2-D001650	0	TLR2	D001650	Bile Duct Neoplasms	Preclinical		Preclinical	FALSE				TRUE																			oncology	both	unsupported target	TRUE	TRUE	FALSE	FALSE	FALSE	FALSE	FALSE
TLR2-D001855	0	TLR2	D001855	Bone Marrow Diseases	Phase II		Phase II	TRUE	TRUE	FALSE		FALSE																			hematology	omim/tcga	unsupported target	TRUE	TRUE	FALSE	FALSE	FALSE	FALSE	FALSE
TLR2-D001943	0	TLR2	D001943	Breast Neoplasms	Preclinical		Preclinical	FALSE				TRUE																			oncology	both	unsupported target	TRUE	TRUE	FALSE	FALSE	FALSE	FALSE	FALSE
TLR2-D003093	0	TLR2	D003093	Colitis, Ulcerative	Phase II		Phase II	TRUE	TRUE	FALSE		FALSE																			digestive	both	unsupported target	TRUE	TRUE	FALSE	FALSE	FALSE	FALSE	FALSE
TLR2-D003920	0	TLR2	D003920	Diabetes Mellitus	Preclinical		Preclinical	FALSE				TRUE																			metabolic, endocrine	both	unsupported target	TRUE	TRUE	FALSE	FALSE	FALSE	FALSE	FALSE
TLR2-D006086	0	TLR2	D006086	Graft vs Host Disease	Phase II		Phase II	TRUE	TRUE	FALSE		TRUE																			immune	gwas	unsupported target	TRUE	TRUE	FALSE	FALSE	FALSE	FALSE	FALSE
TLR2-D007154	0	TLR2	D007154	Immune System Diseases	Preclinical		Preclinical	FALSE				FALSE																			immune	gwas	unsupported target	TRUE	TRUE	FALSE	FALSE	FALSE	FALSE	FALSE
TLR2-D007239	0	TLR2	D007239	Infections		Preclinical	Preclinical					FALSE																			infection	both	unsupported target	TRUE	TRUE	FALSE	FALSE	FALSE	FALSE	FALSE
TLR2-D007251	0	TLR2	D007251	Influenza, Human		Phase II	Phase II	TRUE	TRUE			FALSE																			infection, respiratory	gwas	unsupported target	TRUE	TRUE	FALSE	FALSE	FALSE	FALSE	FALSE
TLR2-D008103	0	TLR2	D008103	Liver Cirrhosis	Preclinical		Preclinical	FALSE				FALSE																			digestive, signs/symptoms	gwas	unsupported target	TRUE	TRUE	FALSE	FALSE	FALSE	FALSE	FALSE
TLR2-D008113	0	TLR2	D008113	Liver Neoplasms	Preclinical		Preclinical	FALSE				TRUE																			oncology	gwas	unsupported target	TRUE	TRUE	FALSE	FALSE	FALSE	FALSE	FALSE
TLR2-D008175	0	TLR2	D008175	Lung Neoplasms	Preclinical		Preclinical	FALSE				TRUE																			oncology	both	unsupported target	TRUE	TRUE	FALSE	FALSE	FALSE	FALSE	FALSE
TLR2-D008180	0	TLR2	D008180	Lupus Erythematosus, Systemic	Preclinical		Preclinical	FALSE				TRUE																			dermatology, immune	both	unsupported target	TRUE	TRUE	FALSE	FALSE	FALSE	FALSE	FALSE
TLR2-D008288	0	TLR2	D008288	Malaria	Preclinical		Preclinical	FALSE				FALSE																			infection	gwas	unsupported target	TRUE	TRUE	FALSE	FALSE	FALSE	FALSE	FALSE
TLR2-D008545	0	TLR2	D008545	Melanoma		Phase II	Phase II	TRUE	TRUE			TRUE																			oncology	both	unsupported target	TRUE	TRUE	FALSE	FALSE	FALSE	FALSE	FALSE
TLR2-D009101	0	TLR2	D009101	Multiple Myeloma	Preclinical		Preclinical	FALSE				TRUE																			oncology	gwas	unsupported target	TRUE	TRUE	FALSE	FALSE	FALSE	FALSE	FALSE
TLR2-D009103	0	TLR2	D009103	Multiple Sclerosis	Preclinical		Preclinical	FALSE				FALSE																			neurology, immune	both	unsupported target	TRUE	TRUE	FALSE	FALSE	FALSE	FALSE	FALSE
TLR2-D009181	0	TLR2	D009181	Mycoses	Preclinical		Preclinical	FALSE				FALSE																			infection	gwas	unsupported target	TRUE	TRUE	FALSE	FALSE	FALSE	FALSE	FALSE
TLR2-D009190	0	TLR2	D009190	Myelodysplastic Syndromes	Phase II		Phase II	TRUE	TRUE	FALSE		TRUE																			hematology	omim/tcga	unsupported target	TRUE	TRUE	FALSE	FALSE	FALSE	FALSE	FALSE
TLR2-D009369	0	TLR2	D009369	Neoplasms		Preclinical	Preclinical					TRUE																			oncology	gwas	unsupported target	TRUE	TRUE	FALSE	FALSE	FALSE	FALSE	FALSE
TLR2-D010033	0	TLR2	D010033	Otitis Media	Preclinical		Preclinical	FALSE				FALSE																			other	both	unsupported target	TRUE	TRUE	FALSE	FALSE	FALSE	FALSE	FALSE
TLR2-D010190	0	TLR2	D010190	Pancreatic Neoplasms		Phase II	Phase II	TRUE	TRUE			TRUE																			oncology	gwas	unsupported target	TRUE	TRUE	FALSE	FALSE	FALSE	FALSE	FALSE
TLR2-D010300	0	TLR2	D010300	Parkinson Disease		Preclinical	Preclinical					FALSE																			neurology	both	unsupported target	TRUE	TRUE	FALSE	FALSE	FALSE	FALSE	FALSE
TLR2-D011565	0	TLR2	D011565	Psoriasis	Phase II		Phase II	TRUE	TRUE	FALSE		FALSE																			dermatology	both	unsupported target	TRUE	TRUE	FALSE	FALSE	FALSE	FALSE	FALSE
TLR2-D012141	0	TLR2	D012141	Respiratory Tract Infections	Preclinical		Preclinical	FALSE				FALSE																			infection, respiratory	both	unsupported target	TRUE	TRUE	FALSE	FALSE	FALSE	FALSE	FALSE
TLR2-D014376	0	TLR2	D014376	Tuberculosis	Preclinical		Preclinical	FALSE				FALSE																			infection	gwas	unsupported target	TRUE	TRUE	FALSE	FALSE	FALSE	FALSE	FALSE
TLR2-D014605	0	TLR2	D014605	Uveitis	Preclinical		Preclinical	FALSE				FALSE																			ophthalmology	gwas	unsupported target	TRUE	TRUE	FALSE	FALSE	FALSE	FALSE	FALSE
TLR2-D014777	0	TLR2	D014777	Virus Diseases	Preclinical		Preclinical	FALSE				FALSE																			infection	omim/tcga	unsupported target	TRUE	TRUE	FALSE	FALSE	FALSE	FALSE	FALSE
TLR2-D015179	0	TLR2	D015179	Colorectal Neoplasms	Phase II		Phase II	TRUE	TRUE	FALSE		TRUE																			oncology	both	unsupported target	TRUE	TRUE	FALSE	FALSE	FALSE	FALSE	FALSE
TLR2-D018805	0	TLR2	D018805	Sepsis	Preclinical		Preclinical	FALSE				FALSE																			infection, signs/symptoms	gwas	unsupported target	TRUE	TRUE	FALSE	FALSE	FALSE	FALSE	FALSE
TLR2-D020275	0	TLR2	D020275	Guillain-Barre Syndrome		Preclinical	Preclinical					FALSE																			neurology, immune	both	unsupported target	TRUE	TRUE	FALSE	FALSE	FALSE	FALSE	FALSE
TLR2-D020961	0	TLR2	D020961	Lewy Body Disease	Preclinical		Preclinical	FALSE				FALSE																			neurology, psychiatry	both	unsupported target	TRUE	TRUE	FALSE	FALSE	FALSE	FALSE	FALSE
TLR2-D034381	0	TLR2	D034381	Hearing Loss	Preclinical		Preclinical	FALSE				FALSE																			neurology, signs/symptoms	both	unsupported target	TRUE	TRUE	FALSE	FALSE	FALSE	FALSE	FALSE
TLR2-D050197	0	TLR2	D050197	Atherosclerosis	Phase II		Phase II	TRUE	TRUE	FALSE		FALSE																			cardiovascular	both	unsupported target	TRUE	TRUE	FALSE	FALSE	FALSE	FALSE	FALSE
TLR2-D065626	0	TLR2	D065626	Non-alcoholic Fatty Liver Disease	Preclinical		Preclinical	FALSE				FALSE																			digestive	both	unsupported target	TRUE	TRUE	FALSE	FALSE	FALSE	FALSE	FALSE
TLR3-D000086382	0	TLR3	D000086382	COVID-19		Phase I	Phase I	TRUE				TRUE		D007037	Hypothyroidism	OTG		Hypothyroidism	https://genetics.opentargets.org/study/GCST90018862	2021			0.299727	0.77	1	0.77	1	GWAS	0.0649		infection, respiratory	gwas	unsupported target	TRUE	TRUE	FALSE	FALSE	FALSE	FALSE	FALSE
TLR3-D001172	0.615	TLR3	D001172	Arthritis, Rheumatoid	Preclinical		Preclinical	FALSE				FALSE		D013967	Thyroiditis, Autoimmune	OTG		Autoimmune thyroid disease	https://genetics.opentargets.org/study/GCST010571	2020			0.299727	0.78	1	0.78	1	GWAS		1.07527	musculoskeletal, dermatology, immune	gwas	unsupported target	TRUE	TRUE	FALSE	FALSE	FALSE	FALSE	FALSE
TLR3-D001249	0.409	TLR3	D001249	Asthma	Phase I		Phase I	TRUE	FALSE			FALSE		D013967	Thyroiditis, Autoimmune	OTG		Autoimmune thyroid disease	https://genetics.opentargets.org/study/GCST010571	2020			0.299727	0.78	1	0.78	1	GWAS		1.07527	respiratory, immune	both	unsupported target	TRUE	TRUE	FALSE	FALSE	FALSE	FALSE	FALSE
TLR3-D001327	0.672	TLR3	D001327	Autoimmune Diseases	Preclinical		Preclinical	FALSE				FALSE		D013967	Thyroiditis, Autoimmune	OTG		Autoimmune thyroid disease	https://genetics.opentargets.org/study/GCST010571	2020			0.299727	0.78	1	0.78	1	GWAS		1.07527	immune	both	unsupported target	TRUE	TRUE	FALSE	FALSE	FALSE	FALSE	FALSE
TLR3-D001932	0.213	TLR3	D001932	Brain Neoplasms	Phase II		Phase II	TRUE	TRUE	FALSE		TRUE		D013967	Thyroiditis, Autoimmune	OTG		Autoimmune thyroid disease	https://genetics.opentargets.org/study/GCST010571	2020			0.299727	0.78	1	0.78	1	GWAS		1.07527	oncology	both	unsupported target	TRUE	TRUE	FALSE	FALSE	FALSE	FALSE	FALSE
TLR3-D001943	0.214	TLR3	D001943	Breast Neoplasms	Launched	Launched	Launched	TRUE	TRUE	TRUE	TRUE	TRUE	2018	D013967	Thyroiditis, Autoimmune	OTG		Autoimmune thyroid disease	https://genetics.opentargets.org/study/GCST010571	2020			0.299727	0.78	1	0.78	1	GWAS		1.07527	oncology	both	unsupported target	TRUE	TRUE	FALSE	FALSE	FALSE	FALSE	FALSE
TLR3-D003093	0.204	TLR3	D003093	Colitis, Ulcerative	Phase I		Phase I	TRUE	FALSE			FALSE		D013967	Thyroiditis, Autoimmune	OTG		Autoimmune thyroid disease	https://genetics.opentargets.org/study/GCST010571	2020			0.299727	0.78	1	0.78	1	GWAS		1.07527	digestive	both	unsupported target	TRUE	TRUE	FALSE	FALSE	FALSE	FALSE	FALSE
TLR3-D003715	0.204	TLR3	D003715	Dengue	Preclinical		Preclinical	FALSE				TRUE		D013967	Thyroiditis, Autoimmune	OTG		Autoimmune thyroid disease	https://genetics.opentargets.org/study/GCST010571	2020			0.299727	0.78	1	0.78	1	GWAS		1.07527	infection	gwas	unsupported target	TRUE	TRUE	FALSE	FALSE	FALSE	FALSE	FALSE
TLR3-D005770	0.219	TLR3	D005770	Gastrointestinal Neoplasms		Phase II	Phase II	TRUE	TRUE			FALSE		D013967	Thyroiditis, Autoimmune	OTG		Autoimmune thyroid disease	https://genetics.opentargets.org/study/GCST010571	2020			0.299727	0.78	1	0.78	1	GWAS		1.07527	oncology	both	unsupported target	TRUE	TRUE	FALSE	FALSE	FALSE	FALSE	FALSE
TLR3-D005909	0.204	TLR3	D005909	Glioblastoma	Phase II		Phase II	TRUE	TRUE	FALSE		TRUE		D013967	Thyroiditis, Autoimmune	OTG		Autoimmune thyroid disease	https://genetics.opentargets.org/study/GCST010571	2020			0.299727	0.78	1	0.78	1	GWAS		1.07527	oncology	gwas	unsupported target	TRUE	TRUE	FALSE	FALSE	FALSE	FALSE	FALSE
TLR3-D006258	0.216	TLR3	D006258	Head and Neck Neoplasms		Phase II	Phase II	TRUE	TRUE			TRUE		D013967	Thyroiditis, Autoimmune	OTG		Autoimmune thyroid disease	https://genetics.opentargets.org/study/GCST010571	2020			0.299727	0.78	1	0.78	1	GWAS		1.07527	oncology	both	unsupported target	TRUE	TRUE	FALSE	FALSE	FALSE	FALSE	FALSE
TLR3-D006509	0.216	TLR3	D006509	Hepatitis B		Phase I	Phase I	TRUE				FALSE		D013967	Thyroiditis, Autoimmune	OTG		Autoimmune thyroid disease	https://genetics.opentargets.org/study/GCST010571	2020			0.299727	0.78	1	0.78	1	GWAS		1.07527	infection, digestive	gwas	unsupported target	TRUE	TRUE	FALSE	FALSE	FALSE	FALSE	FALSE
TLR3-D006562	0.21	TLR3	D006562	Herpes Zoster	Preclinical		Preclinical	FALSE				FALSE		D013967	Thyroiditis, Autoimmune	OTG		Autoimmune thyroid disease	https://genetics.opentargets.org/study/GCST010571	2020			0.299727	0.78	1	0.78	1	GWAS		1.07527	infection	gwas	unsupported target	TRUE	TRUE	FALSE	FALSE	FALSE	FALSE	FALSE
TLR3-D007249	0.225	TLR3	D007249	Inflammation	Phase I		Phase I	TRUE	FALSE			FALSE		D013967	Thyroiditis, Autoimmune	OTG		Autoimmune thyroid disease	https://genetics.opentargets.org/study/GCST010571	2020			0.299727	0.78	1	0.78	1	GWAS		1.07527	signs/symptoms	gwas	unsupported target	TRUE	TRUE	FALSE	FALSE	FALSE	FALSE	FALSE
TLR3-D007251	0.215	TLR3	D007251	Influenza, Human		Preclinical	Preclinical					FALSE		D013967	Thyroiditis, Autoimmune	OTG		Autoimmune thyroid disease	https://genetics.opentargets.org/study/GCST010571	2020			0.299727	0.78	1	0.78	1	GWAS		1.07527	infection, respiratory	gwas	unsupported target	TRUE	TRUE	FALSE	FALSE	FALSE	FALSE	FALSE
TLR3-D008113	0.211	TLR3	D008113	Liver Neoplasms	Launched	Launched	Launched	TRUE	TRUE	TRUE	TRUE	TRUE	2018	D013967	Thyroiditis, Autoimmune	OTG		Autoimmune thyroid disease	https://genetics.opentargets.org/study/GCST010571	2020			0.299727	0.78	1	0.78	1	GWAS		1.07527	oncology	gwas	unsupported target	TRUE	TRUE	FALSE	FALSE	FALSE	FALSE	FALSE
TLR3-D008175	0.215	TLR3	D008175	Lung Neoplasms	Launched	Launched	Launched	TRUE	TRUE	TRUE	TRUE	TRUE	2018	D013967	Thyroiditis, Autoimmune	OTG		Autoimmune thyroid disease	https://genetics.opentargets.org/study/GCST010571	2020			0.299727	0.78	1	0.78	1	GWAS		1.07527	oncology	both	unsupported target	TRUE	TRUE	FALSE	FALSE	FALSE	FALSE	FALSE
TLR3-D008527	0.199	TLR3	D008527	Medulloblastoma	Phase II		Phase II	TRUE	TRUE	FALSE		TRUE		D013967	Thyroiditis, Autoimmune	OTG		Autoimmune thyroid disease	https://genetics.opentargets.org/study/GCST010571	2020			0.299727	0.78	1	0.78	1	GWAS		1.07527	oncology	gwas	unsupported target	TRUE	TRUE	FALSE	FALSE	FALSE	FALSE	FALSE
TLR3-D008545	0.216	TLR3	D008545	Melanoma		Phase II	Phase II	TRUE	TRUE			TRUE		D013967	Thyroiditis, Autoimmune	OTG		Autoimmune thyroid disease	https://genetics.opentargets.org/study/GCST010571	2020			0.299727	0.78	1	0.78	1	GWAS		1.07527	oncology	both	unsupported target	TRUE	TRUE	FALSE	FALSE	FALSE	FALSE	FALSE
TLR3-D009369	0.258	TLR3	D009369	Neoplasms		Phase II	Phase II	TRUE	TRUE			TRUE		D013967	Thyroiditis, Autoimmune	OTG		Autoimmune thyroid disease	https://genetics.opentargets.org/study/GCST010571	2020			0.299727	0.78	1	0.78	1	GWAS		1.07527	oncology	gwas	unsupported target	TRUE	TRUE	FALSE	FALSE	FALSE	FALSE	FALSE
TLR3-D010051	0.539	TLR3	D010051	Ovarian Neoplasms	Preclinical		Preclinical	FALSE				FALSE		D013967	Thyroiditis, Autoimmune	OTG		Autoimmune thyroid disease	https://genetics.opentargets.org/study/GCST010571	2020			0.299727	0.78	1	0.78	1	GWAS		1.07527	oncology	gwas	unsupported target	TRUE	TRUE	FALSE	FALSE	FALSE	FALSE	FALSE
TLR3-D010190	0.539	TLR3	D010190	Pancreatic Neoplasms	Preclinical		Preclinical	FALSE				TRUE		D013967	Thyroiditis, Autoimmune	OTG		Autoimmune thyroid disease	https://genetics.opentargets.org/study/GCST010571	2020			0.299727	0.78	1	0.78	1	GWAS		1.07527	oncology	gwas	unsupported target	TRUE	TRUE	FALSE	FALSE	FALSE	FALSE	FALSE
TLR3-D011471	0.208	TLR3	D011471	Prostatic Neoplasms		Phase I	Phase I	TRUE				TRUE		D013967	Thyroiditis, Autoimmune	OTG		Autoimmune thyroid disease	https://genetics.opentargets.org/study/GCST010571	2020			0.299727	0.78	1	0.78	1	GWAS		1.07527	oncology	both	unsupported target	TRUE	TRUE	FALSE	FALSE	FALSE	FALSE	FALSE
TLR3-D013274	0.207	TLR3	D013274	Stomach Neoplasms	Launched	Launched	Launched	TRUE	TRUE	TRUE	TRUE	TRUE	2018	D013967	Thyroiditis, Autoimmune	OTG		Autoimmune thyroid disease	https://genetics.opentargets.org/study/GCST010571	2020			0.299727	0.78	1	0.78	1	GWAS		1.07527	oncology	both	unsupported target	TRUE	TRUE	FALSE	FALSE	FALSE	FALSE	FALSE
TLR3-D014376	0.223	TLR3	D014376	Tuberculosis	Preclinical		Preclinical	FALSE				FALSE		D013967	Thyroiditis, Autoimmune	OTG		Autoimmune thyroid disease	https://genetics.opentargets.org/study/GCST010571	2020			0.299727	0.78	1	0.78	1	GWAS		1.07527	infection	gwas	unsupported target	TRUE	TRUE	FALSE	FALSE	FALSE	FALSE	FALSE
TLR3-D014777	0.245	TLR3	D014777	Virus Diseases	Preclinical		Preclinical	FALSE				FALSE		D013967	Thyroiditis, Autoimmune	OTG		Autoimmune thyroid disease	https://genetics.opentargets.org/study/GCST010571	2020			0.299727	0.78	1	0.78	1	GWAS		1.07527	infection	omim/tcga	unsupported target	TRUE	TRUE	FALSE	FALSE	FALSE	FALSE	FALSE
TLR3-D015179	0.216	TLR3	D015179	Colorectal Neoplasms	Launched	Launched	Launched	TRUE	TRUE	TRUE	TRUE	TRUE	2018	D013967	Thyroiditis, Autoimmune	OTG		Autoimmune thyroid disease	https://genetics.opentargets.org/study/GCST010571	2020			0.299727	0.78	1	0.78	1	GWAS		1.07527	oncology	both	unsupported target	TRUE	TRUE	FALSE	FALSE	FALSE	FALSE	FALSE
TLR3-D015212	0.213	TLR3	D015212	Inflammatory Bowel Diseases	Preclinical		Preclinical	FALSE				FALSE		D013967	Thyroiditis, Autoimmune	OTG		Autoimmune thyroid disease	https://genetics.opentargets.org/study/GCST010571	2020			0.299727	0.78	1	0.78	1	GWAS		1.07527	digestive	both	unsupported target	TRUE	TRUE	FALSE	FALSE	FALSE	FALSE	FALSE
TLR3-D018295	0.193	TLR3	D018295	Neoplasms, Basal Cell		Phase II	Phase II	TRUE	TRUE			TRUE		D013967	Thyroiditis, Autoimmune	OTG		Autoimmune thyroid disease	https://genetics.opentargets.org/study/GCST010571	2020			0.299727	0.78	1	0.78	1	GWAS		1.07527	oncology	both	unsupported target	TRUE	TRUE	FALSE	FALSE	FALSE	FALSE	FALSE
TLR3-D018805	0.216	TLR3	D018805	Sepsis	Preclinical		Preclinical	FALSE				FALSE		D013967	Thyroiditis, Autoimmune	OTG		Autoimmune thyroid disease	https://genetics.opentargets.org/study/GCST010571	2020			0.299727	0.78	1	0.78	1	GWAS		1.07527	infection, signs/symptoms	gwas	unsupported target	TRUE	TRUE	FALSE	FALSE	FALSE	FALSE	FALSE
TLR3-D029424	0.215	TLR3	D029424	Pulmonary Disease, Chronic Obstructive	Preclinical		Preclinical	FALSE				FALSE		D013967	Thyroiditis, Autoimmune	OTG		Autoimmune thyroid disease	https://genetics.opentargets.org/study/GCST010571	2020			0.299727	0.78	1	0.78	1	GWAS		1.07527	respiratory	both	unsupported target	TRUE	TRUE	FALSE	FALSE	FALSE	FALSE	FALSE
TLR3-D030361	0.208	TLR3	D030361	Papillomavirus Infections	Preclinical		Preclinical	FALSE				FALSE		D013967	Thyroiditis, Autoimmune	OTG		Autoimmune thyroid disease	https://genetics.opentargets.org/study/GCST010571	2020			0.299727	0.78	1	0.78	1	GWAS		1.07527	infection	both	unsupported target	TRUE	TRUE	FALSE	FALSE	FALSE	FALSE	FALSE
TLR3-D034381	0.212	TLR3	D034381	Hearing Loss	Preclinical		Preclinical	FALSE				FALSE		D013967	Thyroiditis, Autoimmune	OTG		Autoimmune thyroid disease	https://genetics.opentargets.org/study/GCST010571	2020			0.299727	0.78	1	0.78	1	GWAS		1.07527	neurology, signs/symptoms	both	unsupported target	TRUE	TRUE	FALSE	FALSE	FALSE	FALSE	FALSE
TLR3-D055623	0.199	TLR3	D055623	Keratosis, Actinic	Preclinical		Preclinical	FALSE				FALSE		D013967	Thyroiditis, Autoimmune	OTG		Autoimmune thyroid disease	https://genetics.opentargets.org/study/GCST010571	2020			0.299727	0.78	1	0.78	1	GWAS		1.07527	oncology	gwas	unsupported target	TRUE	TRUE	FALSE	FALSE	FALSE	FALSE	FALSE
TLR4-D000086382	0	TLR4	D000086382	COVID-19		Phase III	Phase III	TRUE	TRUE	TRUE		FALSE		D001008	Anxiety Disorders	OTG		Neurociticism	https://genetics.opentargets.org/study/GCST006940	2018			0.771724	0.96	1	0.96	1	GWAS	0.0186461		infection, respiratory	gwas	unsupported target	TRUE	TRUE	FALSE	FALSE	FALSE	FALSE	FALSE
TLR4-D000544	0.633	TLR4	D000544	Alzheimer Disease	Preclinical		Preclinical	FALSE				FALSE		D019964	Mood Disorders	OTG		Experiencing mood swings	https://genetics.opentargets.org/study/GCST006944	2018			0.570509	0.95	1	0.95	1	GWAS	0.0133246		neurology, psychiatry	both	unsupported target	TRUE	TRUE	FALSE	FALSE	FALSE	FALSE	FALSE
TLR4-D000755	0.238	TLR4	D000755	Anemia, Sickle Cell	Preclinical		Preclinical	FALSE				FALSE		D010003	Osteoarthritis	OTG		Osteoarthritis (hip)	https://genetics.opentargets.org/study/GCST90034522	2021			0.549503	0.96	1	0.96	1	GWAS		1.05443	hematology, congenital	both	unsupported target	TRUE	TRUE	FALSE	FALSE	FALSE	FALSE	FALSE
TLR4-D001172	0.478	TLR4	D001172	Arthritis, Rheumatoid	Phase II		Phase II	TRUE	TRUE	FALSE		FALSE		D010003	Osteoarthritis	OTG		Osteoarthritis (hip)	https://genetics.opentargets.org/study/GCST90034522	2021			0.549503	0.96	1	0.96	1	GWAS		1.05443	musculoskeletal, dermatology, immune	gwas	unsupported target	TRUE	TRUE	FALSE	FALSE	FALSE	FALSE	FALSE
TLR4-D001249	0.266	TLR4	D001249	Asthma	Preclinical		Preclinical	FALSE				FALSE		D010003	Osteoarthritis	OTG		Osteoarthritis (hip)	https://genetics.opentargets.org/study/GCST90034522	2021			0.549503	0.96	1	0.96	1	GWAS		1.05443	respiratory, immune	both	unsupported target	TRUE	TRUE	FALSE	FALSE	FALSE	FALSE	FALSE
TLR4-D001327	0.311	TLR4	D001327	Autoimmune Diseases	Preclinical		Preclinical	FALSE				FALSE		D010003	Osteoarthritis	OTG		Osteoarthritis (hip)	https://genetics.opentargets.org/study/GCST90034522	2021			0.549503	0.96	1	0.96	1	GWAS		1.05443	immune	both	unsupported target	TRUE	TRUE	FALSE	FALSE	FALSE	FALSE	FALSE
TLR4-D001749	0.77	TLR4	D001749	Urinary Bladder Neoplasms		Phase I	Phase I	TRUE				TRUE		D011471	Prostatic Neoplasms	OTG		Prostate-specific antigen levels	https://genetics.opentargets.org/study/GCST004093	2017			0.835712	1	1	1	1	GWAS	0.0415085		oncology	both	unsupported target	TRUE	TRUE	FALSE	FALSE	FALSE	FALSE	FALSE
TLR4-D001932	0.566	TLR4	D001932	Brain Neoplasms	Preclinical		Preclinical	FALSE				TRUE		D011471	Prostatic Neoplasms	OTG		Prostate-specific antigen levels	https://genetics.opentargets.org/study/GCST004093	2017			0.835712	1	1	1	1	GWAS	0.0415085		oncology	both	unsupported target	TRUE	TRUE	FALSE	FALSE	FALSE	FALSE	FALSE
TLR4-D001943	0.568	TLR4	D001943	Breast Neoplasms	Phase I		Phase I	TRUE	FALSE			TRUE		D011471	Prostatic Neoplasms	OTG		Prostate-specific antigen levels	https://genetics.opentargets.org/study/GCST004093	2017			0.835712	1	1	1	1	GWAS	0.0415085		oncology	both	unsupported target	TRUE	TRUE	FALSE	FALSE	FALSE	FALSE	FALSE
TLR4-D002289	0.543	TLR4	D002289	Carcinoma, Non-Small-Cell Lung	Phase II		Phase II	TRUE	TRUE	FALSE		TRUE		D011471	Prostatic Neoplasms	OTG		Prostate-specific antigen levels	https://genetics.opentargets.org/study/GCST004093	2017			0.835712	1	1	1	1	GWAS	0.0415085		oncology	both	unsupported target	TRUE	TRUE	FALSE	FALSE	FALSE	FALSE	FALSE
TLR4-D002545	0.385	TLR4	D002545	Brain Ischemia		Phase II	Phase II	TRUE	TRUE			FALSE		D012893	Sleep Wake Disorders	OTG		Daytime nap	https://genetics.opentargets.org/study/GCST011494	2021			0.470925	0.96	1	0.96	1	GWAS	0.00691205		neurology, cardiovascular	omim/tcga	unsupported target	TRUE	TRUE	FALSE	FALSE	FALSE	FALSE	FALSE
TLR4-D002578	0.38	TLR4	D002578	Uterine Cervical Dysplasia	Phase II		Phase II	TRUE	TRUE	FALSE		FALSE		D011471	Prostatic Neoplasms	OTG		Prostate-specific antigen levels	https://genetics.opentargets.org/study/GCST004093	2017			0.835712	1	1	1	1	GWAS	0.0415085		oncology	gwas	unsupported target	TRUE	TRUE	FALSE	FALSE	FALSE	FALSE	FALSE
TLR4-D003093	0.24	TLR4	D003093	Colitis, Ulcerative	Phase II		Phase II	TRUE	TRUE	FALSE		FALSE		D010003	Osteoarthritis	OTG		Osteoarthritis (hip)	https://genetics.opentargets.org/study/GCST90034522	2021			0.549503	0.96	1	0.96	1	GWAS		1.05443	digestive	both	unsupported target	TRUE	TRUE	FALSE	FALSE	FALSE	FALSE	FALSE
TLR4-D003424	0.248	TLR4	D003424	Crohn Disease		Phase II	Phase II	TRUE	TRUE			TRUE		D010003	Osteoarthritis	OTG		Osteoarthritis (hip)	https://genetics.opentargets.org/study/GCST90034522	2021			0.549503	0.96	1	0.96	1	GWAS		1.05443	digestive	both	unsupported target	TRUE	TRUE	FALSE	FALSE	FALSE	FALSE	FALSE
TLR4-D005512	0.231	TLR4	D005512	Food Hypersensitivity	Phase I		Phase I	TRUE	FALSE			FALSE		D010003	Osteoarthritis	OTG		Osteoarthritis (hip)	https://genetics.opentargets.org/study/GCST90034522	2021			0.549503	0.96	1	0.96	1	GWAS		1.05443	immune	gwas	unsupported target	TRUE	TRUE	FALSE	FALSE	FALSE	FALSE	FALSE
TLR4-D005909	0.398	TLR4	D005909	Glioblastoma	Preclinical		Preclinical	FALSE				TRUE		D011471	Prostatic Neoplasms	OTG		Prostate-specific antigen levels	https://genetics.opentargets.org/study/GCST004093	2017			0.835712	1	1	1	1	GWAS	0.0415085		oncology	gwas	unsupported target	TRUE	TRUE	FALSE	FALSE	FALSE	FALSE	FALSE
TLR4-D005923	0.483	TLR4	D005923	Glomerulosclerosis, Focal Segmental	Phase II		Phase II	TRUE	TRUE	FALSE		FALSE		D011471	Prostatic Neoplasms	OTG		Prostate-specific antigen levels	https://genetics.opentargets.org/study/GCST004093	2017			0.835712	1	1	1	1	GWAS	0.0415085		other	both	unsupported target	TRUE	TRUE	FALSE	FALSE	FALSE	FALSE	FALSE
TLR4-D006086	0.238	TLR4	D006086	Graft vs Host Disease	Preclinical		Preclinical	FALSE				FALSE		D010003	Osteoarthritis	OTG		Osteoarthritis (hip)	https://genetics.opentargets.org/study/GCST90034522	2021			0.549503	0.96	1	0.96	1	GWAS		1.05443	immune	gwas	unsupported target	TRUE	TRUE	FALSE	FALSE	FALSE	FALSE	FALSE
TLR4-D006255	0.229	TLR4	D006255	Rhinitis, Allergic, Seasonal	Preclinical		Preclinical	FALSE				FALSE		D010003	Osteoarthritis	OTG		Osteoarthritis (hip)	https://genetics.opentargets.org/study/GCST90034522	2021			0.549503	0.96	1	0.96	1	GWAS		1.05443	respiratory, immune	gwas	unsupported target	TRUE	TRUE	FALSE	FALSE	FALSE	FALSE	FALSE
TLR4-D006505	0.283	TLR4	D006505	Hepatitis		Phase II	Phase II	TRUE	TRUE			TRUE		D010003	Osteoarthritis	OTG		Osteoarthritis (hip)	https://genetics.opentargets.org/study/GCST90034522	2021			0.549503	0.96	1	0.96	1	GWAS		1.05443	digestive	gwas	unsupported target	TRUE	TRUE	FALSE	FALSE	FALSE	FALSE	FALSE
TLR4-D006509	0.36	TLR4	D006509	Hepatitis B	Launched	Launched	Launched	TRUE	TRUE	TRUE	TRUE	FALSE		D009765	Obesity	OTG		Body mass index	https://genetics.opentargets.org/study/GCST002783	2015			0.459	0.85	1	0.85	1	GWAS	0.0182		infection, digestive	gwas	unsupported target	TRUE	TRUE	FALSE	FALSE	FALSE	FALSE	FALSE
TLR4-D006976	0.241	TLR4	D006976	Hypertension, Pulmonary	Phase II		Phase II	TRUE	TRUE	FALSE		FALSE		D010003	Osteoarthritis	OTG		Osteoarthritis (hip)	https://genetics.opentargets.org/study/GCST90034522	2021			0.549503	0.96	1	0.96	1	GWAS		1.05443	respiratory, cardiovascular	omim/tcga	unsupported target	TRUE	TRUE	FALSE	FALSE	FALSE	FALSE	FALSE
TLR4-D007154	0.365	TLR4	D007154	Immune System Diseases		Phase II	Phase II	TRUE	TRUE			FALSE		D010003	Osteoarthritis	OTG		Osteoarthritis (hip)	https://genetics.opentargets.org/study/GCST90034522	2021			0.549503	0.96	1	0.96	1	GWAS		1.05443	immune	gwas	unsupported target	TRUE	TRUE	FALSE	FALSE	FALSE	FALSE	FALSE
TLR4-D007239	0.353	TLR4	D007239	Infections		Preclinical	Preclinical					FALSE		D010003	Osteoarthritis	OTG		Osteoarthritis (hip)	https://genetics.opentargets.org/study/GCST90034522	2021			0.549503	0.96	1	0.96	1	GWAS		1.05443	infection	both	unsupported target	TRUE	TRUE	FALSE	FALSE	FALSE	FALSE	FALSE
TLR4-D007249	0.388	TLR4	D007249	Inflammation		Phase II	Phase II	TRUE	TRUE			FALSE		D009765	Obesity	OTG		Body mass index	https://genetics.opentargets.org/study/GCST002783	2015			0.459	0.85	1	0.85	1	GWAS	0.0182		signs/symptoms	gwas	unsupported target	TRUE	TRUE	FALSE	FALSE	FALSE	FALSE	FALSE
TLR4-D007676	0.514	TLR4	D007676	Kidney Failure, Chronic	Phase I		Phase I	TRUE	FALSE			FALSE		D011471	Prostatic Neoplasms	OTG		Prostate-specific antigen levels	https://genetics.opentargets.org/study/GCST004093	2017			0.835712	1	1	1	1	GWAS	0.0415085		other	both	unsupported target	TRUE	TRUE	FALSE	FALSE	FALSE	FALSE	FALSE
TLR4-D007680	0.79	TLR4	D007680	Kidney Neoplasms	Phase I		Phase I	TRUE	FALSE			TRUE		D011471	Prostatic Neoplasms	OTG		Prostate-specific antigen levels	https://genetics.opentargets.org/study/GCST004093	2017			0.835712	1	1	1	1	GWAS	0.0415085		oncology	both	unsupported target	TRUE	TRUE	FALSE	FALSE	FALSE	FALSE	FALSE
TLR4-D008103	0.369	TLR4	D008103	Liver Cirrhosis		Preclinical	Preclinical					TRUE		D009765	Obesity	OTG		Body mass index	https://genetics.opentargets.org/study/GCST002783	2015			0.459	0.85	1	0.85	1	GWAS	0.0182		digestive, signs/symptoms	gwas	unsupported target	TRUE	TRUE	FALSE	FALSE	FALSE	FALSE	FALSE
TLR4-D008107	0.305	TLR4	D008107	Liver Diseases	Phase III		Phase III	TRUE	TRUE	TRUE	FALSE	FALSE		D010003	Osteoarthritis	OTG		Osteoarthritis (hip)	https://genetics.opentargets.org/study/GCST90034522	2021			0.549503	0.96	1	0.96	1	GWAS		1.05443	digestive	both	unsupported target	TRUE	TRUE	FALSE	FALSE	FALSE	FALSE	FALSE
TLR4-D008180	0.459	TLR4	D008180	Lupus Erythematosus, Systemic	Preclinical		Preclinical	FALSE				FALSE		D010003	Osteoarthritis	OTG		Osteoarthritis (hip)	https://genetics.opentargets.org/study/GCST90034522	2021			0.549503	0.96	1	0.96	1	GWAS		1.05443	dermatology, immune	both	unsupported target	TRUE	TRUE	FALSE	FALSE	FALSE	FALSE	FALSE
TLR4-D008224	0.382	TLR4	D008224	Lymphoma, Follicular	Phase II		Phase II	TRUE	TRUE	FALSE		TRUE		D011471	Prostatic Neoplasms	OTG		Prostate-specific antigen levels	https://genetics.opentargets.org/study/GCST004093	2017			0.835712	1	1	1	1	GWAS	0.0415085		oncology	gwas	unsupported target	TRUE	TRUE	FALSE	FALSE	FALSE	FALSE	FALSE
TLR4-D008228	0.428	TLR4	D008228	Lymphoma, Non-Hodgkin	Phase II		Phase II	TRUE	TRUE	FALSE		TRUE		D011471	Prostatic Neoplasms	OTG		Prostate-specific antigen levels	https://genetics.opentargets.org/study/GCST004093	2017			0.835712	1	1	1	1	GWAS	0.0415085		oncology	both	unsupported target	TRUE	TRUE	FALSE	FALSE	FALSE	FALSE	FALSE
TLR4-D008288	0.256	TLR4	D008288	Malaria	Preclinical		Preclinical	FALSE				FALSE		D010003	Osteoarthritis	OTG		Osteoarthritis (hip)	https://genetics.opentargets.org/study/GCST90034522	2021			0.549503	0.96	1	0.96	1	GWAS		1.05443	infection	gwas	unsupported target	TRUE	TRUE	FALSE	FALSE	FALSE	FALSE	FALSE
TLR4-D008527	0.39	TLR4	D008527	Medulloblastoma	Preclinical		Preclinical	FALSE				TRUE		D011471	Prostatic Neoplasms	OTG		Prostate-specific antigen levels	https://genetics.opentargets.org/study/GCST004093	2017			0.835712	1	1	1	1	GWAS	0.0415085		oncology	gwas	unsupported target	TRUE	TRUE	FALSE	FALSE	FALSE	FALSE	FALSE
TLR4-D008545	0.418	TLR4	D008545	Melanoma	Phase II		Phase II	TRUE	TRUE	FALSE		TRUE		D011471	Prostatic Neoplasms	OTG		Prostate-specific antigen levels	https://genetics.opentargets.org/study/GCST004093	2017			0.835712	1	1	1	1	GWAS	0.0415085		oncology	both	unsupported target	TRUE	TRUE	FALSE	FALSE	FALSE	FALSE	FALSE
TLR4-D009103	0.404	TLR4	D009103	Multiple Sclerosis	Preclinical		Preclinical	FALSE				FALSE		D012893	Sleep Wake Disorders	OTG		Daytime nap	https://genetics.opentargets.org/study/GCST011494	2021			0.470925	0.96	1	0.96	1	GWAS	0.00691205		neurology, immune	both	unsupported target	TRUE	TRUE	FALSE	FALSE	FALSE	FALSE	FALSE
TLR4-D009181	0.263	TLR4	D009181	Mycoses	Preclinical		Preclinical	FALSE				FALSE		D010003	Osteoarthritis	OTG		Osteoarthritis (hip)	https://genetics.opentargets.org/study/GCST90034522	2021			0.549503	0.96	1	0.96	1	GWAS		1.05443	infection	gwas	unsupported target	TRUE	TRUE	FALSE	FALSE	FALSE	FALSE	FALSE
TLR4-D009369	0.49	TLR4	D009369	Neoplasms		Preclinical	Preclinical					FALSE		D011471	Prostatic Neoplasms	OTG		Prostate-specific antigen levels	https://genetics.opentargets.org/study/GCST004093	2017			0.835712	1	1	1	1	GWAS	0.0415085		oncology	gwas	unsupported target	TRUE	TRUE	FALSE	FALSE	FALSE	FALSE	FALSE
TLR4-D009393	0.53	TLR4	D009393	Nephritis	Preclinical		Preclinical	FALSE				FALSE		D011471	Prostatic Neoplasms	OTG		Prostate-specific antigen levels	https://genetics.opentargets.org/study/GCST004093	2017			0.835712	1	1	1	1	GWAS	0.0415085		other	both	unsupported target	TRUE	TRUE	FALSE	FALSE	FALSE	FALSE	FALSE
TLR4-D009437	0.475	TLR4	D009437	Neuralgia	Preclinical		Preclinical	FALSE				FALSE		D012893	Sleep Wake Disorders	OTG		Daytime nap	https://genetics.opentargets.org/study/GCST011494	2021			0.470925	0.96	1	0.96	1	GWAS	0.00691205		neurology, signs/symptoms	both	unsupported target	TRUE	TRUE	FALSE	FALSE	FALSE	FALSE	FALSE
TLR4-D010003	1	TLR4	D010003	Osteoarthritis	Preclinical		Preclinical	FALSE				FALSE		D010003	Osteoarthritis	OTG		Osteoarthritis (hip)	https://genetics.opentargets.org/study/GCST90034522	2021			0.549503	0.96	1	0.96	1	GWAS		1.05443	musculoskeletal	both	genetically supported target	TRUE	TRUE	FALSE	FALSE	FALSE	FALSE	FALSE
TLR4-D010033	0.245	TLR4	D010033	Otitis Media	Preclinical		Preclinical	FALSE				FALSE		D010003	Osteoarthritis	OTG		Osteoarthritis (hip)	https://genetics.opentargets.org/study/GCST90034522	2021			0.549503	0.96	1	0.96	1	GWAS		1.05443	other	both	unsupported target	TRUE	TRUE	FALSE	FALSE	FALSE	FALSE	FALSE
TLR4-D010051	0.781	TLR4	D010051	Ovarian Neoplasms	Phase II		Phase II	TRUE	TRUE	FALSE		TRUE		D011471	Prostatic Neoplasms	OTG		Prostate-specific antigen levels	https://genetics.opentargets.org/study/GCST004093	2017			0.835712	1	1	1	1	GWAS	0.0415085		oncology	gwas	unsupported target	TRUE	TRUE	FALSE	FALSE	FALSE	FALSE	FALSE
TLR4-D011014	0.268	TLR4	D011014	Pneumonia	Preclinical		Preclinical	FALSE				FALSE		D010003	Osteoarthritis	OTG		Osteoarthritis (hip)	https://genetics.opentargets.org/study/GCST90034522	2021			0.549503	0.96	1	0.96	1	GWAS		1.05443	infection, respiratory	gwas	unsupported target	TRUE	TRUE	FALSE	FALSE	FALSE	FALSE	FALSE
TLR4-D011565	0.41	TLR4	D011565	Psoriasis	Phase II		Phase II	TRUE	TRUE	FALSE		FALSE		D010003	Osteoarthritis	OTG		Osteoarthritis (hip)	https://genetics.opentargets.org/study/GCST90034522	2021			0.549503	0.96	1	0.96	1	GWAS		1.05443	dermatology	both	unsupported target	TRUE	TRUE	FALSE	FALSE	FALSE	FALSE	FALSE
TLR4-D012120	0.277	TLR4	D012120	Respiration Disorders	Preclinical		Preclinical	FALSE				FALSE		D010003	Osteoarthritis	OTG		Osteoarthritis (hip)	https://genetics.opentargets.org/study/GCST90034522	2021			0.549503	0.96	1	0.96	1	GWAS		1.05443	respiratory	both	unsupported target	TRUE	TRUE	FALSE	FALSE	FALSE	FALSE	FALSE
TLR4-D012141	0.288	TLR4	D012141	Respiratory Tract Infections	Preclinical		Preclinical	FALSE				FALSE		D010003	Osteoarthritis	OTG		Osteoarthritis (hip)	https://genetics.opentargets.org/study/GCST90034522	2021			0.549503	0.96	1	0.96	1	GWAS		1.05443	infection, respiratory	both	unsupported target	TRUE	TRUE	FALSE	FALSE	FALSE	FALSE	FALSE
TLR4-D012595	0.429	TLR4	D012595	Scleroderma, Systemic	Preclinical		Preclinical	FALSE				FALSE		D010003	Osteoarthritis	OTG		Osteoarthritis (hip)	https://genetics.opentargets.org/study/GCST90034522	2021			0.549503	0.96	1	0.96	1	GWAS		1.05443	dermatology	gwas	unsupported target	TRUE	TRUE	FALSE	FALSE	FALSE	FALSE	FALSE
TLR4-D013789	0.248	TLR4	D013789	Thalassemia	Preclinical		Preclinical	FALSE				FALSE		D010003	Osteoarthritis	OTG		Osteoarthritis (hip)	https://genetics.opentargets.org/study/GCST90034522	2021			0.549503	0.96	1	0.96	1	GWAS		1.05443	hematology, congenital	both	unsupported target	TRUE	TRUE	FALSE	FALSE	FALSE	FALSE	FALSE
TLR4-D014376	0.275	TLR4	D014376	Tuberculosis	Preclinical		Preclinical	FALSE				FALSE		D010003	Osteoarthritis	OTG		Osteoarthritis (hip)	https://genetics.opentargets.org/study/GCST90034522	2021			0.549503	0.96	1	0.96	1	GWAS		1.05443	infection	gwas	unsupported target	TRUE	TRUE	FALSE	FALSE	FALSE	FALSE	FALSE
TLR4-D014605	0.254	TLR4	D014605	Uveitis	Preclinical		Preclinical	FALSE				FALSE		D010003	Osteoarthritis	OTG		Osteoarthritis (hip)	https://genetics.opentargets.org/study/GCST90034522	2021			0.549503	0.96	1	0.96	1	GWAS		1.05443	ophthalmology	gwas	unsupported target	TRUE	TRUE	FALSE	FALSE	FALSE	FALSE	FALSE
TLR4-D014777	0.323	TLR4	D014777	Virus Diseases	Preclinical		Preclinical	FALSE				FALSE		D010003	Osteoarthritis	OTG		Osteoarthritis (hip)	https://genetics.opentargets.org/study/GCST90034522	2021			0.549503	0.96	1	0.96	1	GWAS		1.05443	infection	omim/tcga	unsupported target	TRUE	TRUE	FALSE	FALSE	FALSE	FALSE	FALSE
TLR4-D015212	0.255	TLR4	D015212	Inflammatory Bowel Diseases	Preclinical		Preclinical	FALSE				FALSE		D010003	Osteoarthritis	OTG		Osteoarthritis (hip)	https://genetics.opentargets.org/study/GCST90034522	2021			0.549503	0.96	1	0.96	1	GWAS		1.05443	digestive	both	unsupported target	TRUE	TRUE	FALSE	FALSE	FALSE	FALSE	FALSE
TLR4-D018805	0.262	TLR4	D018805	Sepsis	Phase III		Phase III	TRUE	TRUE	TRUE	FALSE	TRUE		D010003	Osteoarthritis	OTG		Osteoarthritis (hip)	https://genetics.opentargets.org/study/GCST90034522	2021			0.549503	0.96	1	0.96	1	GWAS		1.05443	infection, signs/symptoms	gwas	unsupported target	TRUE	TRUE	FALSE	FALSE	FALSE	FALSE	FALSE
TLR4-D020521	0.401	TLR4	D020521	Stroke		Phase II	Phase II	TRUE	TRUE			FALSE		D012893	Sleep Wake Disorders	OTG		Daytime nap	https://genetics.opentargets.org/study/GCST011494	2021			0.470925	0.96	1	0.96	1	GWAS	0.00691205		neurology, cardiovascular	gwas	unsupported target	TRUE	TRUE	FALSE	FALSE	FALSE	FALSE	FALSE
TLR4-D029424	0.26	TLR4	D029424	Pulmonary Disease, Chronic Obstructive	Preclinical		Preclinical	FALSE				FALSE		D010003	Osteoarthritis	OTG		Osteoarthritis (hip)	https://genetics.opentargets.org/study/GCST90034522	2021			0.549503	0.96	1	0.96	1	GWAS		1.05443	respiratory	both	unsupported target	TRUE	TRUE	FALSE	FALSE	FALSE	FALSE	FALSE
TLR4-D034381	0.491	TLR4	D034381	Hearing Loss	Preclinical		Preclinical	FALSE				FALSE		D012893	Sleep Wake Disorders	OTG		Daytime nap	https://genetics.opentargets.org/study/GCST011494	2021			0.470925	0.96	1	0.96	1	GWAS	0.00691205		neurology, signs/symptoms	both	unsupported target	TRUE	TRUE	FALSE	FALSE	FALSE	FALSE	FALSE
TLR4-D043183	0.276	TLR4	D043183	Irritable Bowel Syndrome	Preclinical		Preclinical	FALSE				FALSE		D010003	Osteoarthritis	OTG		Osteoarthritis (hip)	https://genetics.opentargets.org/study/GCST90034522	2021			0.549503	0.96	1	0.96	1	GWAS		1.05443	digestive	gwas	unsupported target	TRUE	TRUE	FALSE	FALSE	FALSE	FALSE	FALSE
TLR4-D044148	0.222	TLR4	D044148	Lymphatic Abnormalities		Phase II	Phase II	TRUE	TRUE			TRUE		D010003	Osteoarthritis	OTG		Osteoarthritis (hip)	https://genetics.opentargets.org/study/GCST90034522	2021			0.549503	0.96	1	0.96	1	GWAS		1.05443	hematology, congenital	omim/tcga	unsupported target	TRUE	TRUE	FALSE	FALSE	FALSE	FALSE	FALSE
TLR4-D045743	0.384	TLR4	D045743	Scleroderma, Diffuse	Preclinical		Preclinical	FALSE				FALSE		D010003	Osteoarthritis	OTG		Osteoarthritis (hip)	https://genetics.opentargets.org/study/GCST90034522	2021			0.549503	0.96	1	0.96	1	GWAS		1.05443	dermatology	gwas	unsupported target	TRUE	TRUE	FALSE	FALSE	FALSE	FALSE	FALSE
TLR4-D045745	0.423	TLR4	D045745	Scleroderma, Limited	Preclinical		Preclinical	FALSE				FALSE		D010003	Osteoarthritis	OTG		Osteoarthritis (hip)	https://genetics.opentargets.org/study/GCST90034522	2021			0.549503	0.96	1	0.96	1	GWAS		1.05443	dermatology	gwas	unsupported target	TRUE	TRUE	FALSE	FALSE	FALSE	FALSE	FALSE
TLR4-D050197	0.256	TLR4	D050197	Atherosclerosis	Phase II		Phase II	TRUE	TRUE	FALSE		FALSE		D010003	Osteoarthritis	OTG		Osteoarthritis (hip)	https://genetics.opentargets.org/study/GCST90034522	2021			0.549503	0.96	1	0.96	1	GWAS		1.05443	cardiovascular	both	unsupported target	TRUE	TRUE	FALSE	FALSE	FALSE	FALSE	FALSE
TLR4-D054990	0.235	TLR4	D054990	Idiopathic Pulmonary Fibrosis	Preclinical		Preclinical	FALSE				FALSE		D010003	Osteoarthritis	OTG		Osteoarthritis (hip)	https://genetics.opentargets.org/study/GCST90034522	2021			0.549503	0.96	1	0.96	1	GWAS		1.05443	respiratory	both	unsupported target	TRUE	TRUE	FALSE	FALSE	FALSE	FALSE	FALSE
TLR4-D058186	0.479	TLR4	D058186	Acute Kidney Injury	Preclinical		Preclinical	FALSE				FALSE		D011471	Prostatic Neoplasms	OTG		Prostate-specific antigen levels	https://genetics.opentargets.org/study/GCST004093	2017			0.835712	1	1	1	1	GWAS	0.0415085		other	gwas	unsupported target	TRUE	TRUE	FALSE	FALSE	FALSE	FALSE	FALSE
TLR4-D059413	0.251	TLR4	D059413	Intraabdominal Infections		Preclinical	Preclinical					FALSE		D010003	Osteoarthritis	OTG		Osteoarthritis (hip)	https://genetics.opentargets.org/study/GCST90034522	2021			0.549503	0.96	1	0.96	1	GWAS		1.05443	infection	gwas	unsupported target	TRUE	TRUE	FALSE	FALSE	FALSE	FALSE	FALSE
TLR4-D065626	0.221	TLR4	D065626	Non-alcoholic Fatty Liver Disease		Phase II	Phase II	TRUE	TRUE			TRUE		D010003	Osteoarthritis	OTG		Osteoarthritis (hip)	https://genetics.opentargets.org/study/GCST90034522	2021			0.549503	0.96	1	0.96	1	GWAS		1.05443	digestive	both	unsupported target	TRUE	TRUE	FALSE	FALSE	FALSE	FALSE	FALSE
TLR5-D001749	0.234	TLR5	D001749	Urinary Bladder Neoplasms	Phase II		Phase II	TRUE	TRUE	FALSE		FALSE		D006402	Hematologic Diseases	OTG		Monocyte percentage of white cells	https://genetics.opentargets.org/study/GCST90002394	2020			0.0543027	0.88	1	0.88	1	GWAS	0.0316978		oncology	both	unsupported target	TRUE	TRUE	FALSE	FALSE	FALSE	FALSE	FALSE
TLR5-D001943	0.251	TLR5	D001943	Breast Neoplasms	Phase I		Phase I	TRUE	FALSE			TRUE		D006402	Hematologic Diseases	OTG		Monocyte percentage of white cells	https://genetics.opentargets.org/study/GCST90002394	2020			0.0543027	0.88	1	0.88	1	GWAS	0.0316978		oncology	both	unsupported target	TRUE	TRUE	FALSE	FALSE	FALSE	FALSE	FALSE
TLR5-D006086	0.402	TLR5	D006086	Graft vs Host Disease		Phase I	Phase I	TRUE				FALSE		D008232	Lymphoproliferative Disorders	OTG		Monocyte count	https://genetics.opentargets.org/study/GCST90002340	2020			0.0531128	0.81	1	0.81	1	GWAS	0.024784		immune	gwas	unsupported target	TRUE	TRUE	FALSE	FALSE	FALSE	FALSE	FALSE
TLR5-D007239	0.335	TLR5	D007239	Infections		Preclinical	Preclinical					FALSE		D006402	Hematologic Diseases	OTG		Monocyte percentage of white cells	https://genetics.opentargets.org/study/GCST90002394	2020			0.0543027	0.88	1	0.88	1	GWAS	0.0316978		infection	both	unsupported target	TRUE	TRUE	FALSE	FALSE	FALSE	FALSE	FALSE
TLR5-D009369	0.336	TLR5	D009369	Neoplasms		Phase I	Phase I	TRUE				TRUE		D006402	Hematologic Diseases	OTG		Monocyte percentage of white cells	https://genetics.opentargets.org/study/GCST90002394	2020			0.0543027	0.88	1	0.88	1	GWAS	0.0316978		oncology	gwas	unsupported target	TRUE	TRUE	FALSE	FALSE	FALSE	FALSE	FALSE
TLR5-D010190	0.24	TLR5	D010190	Pancreatic Neoplasms	Phase I		Phase I	TRUE	FALSE			FALSE		D006402	Hematologic Diseases	OTG		Monocyte percentage of white cells	https://genetics.opentargets.org/study/GCST90002394	2020			0.0543027	0.88	1	0.88	1	GWAS	0.0316978		oncology	gwas	unsupported target	TRUE	TRUE	FALSE	FALSE	FALSE	FALSE	FALSE
TLR5-D011471	0.24	TLR5	D011471	Prostatic Neoplasms	Phase I		Phase I	TRUE	FALSE			FALSE		D006402	Hematologic Diseases	OTG		Monocyte percentage of white cells	https://genetics.opentargets.org/study/GCST90002394	2020			0.0543027	0.88	1	0.88	1	GWAS	0.0316978		oncology	both	unsupported target	TRUE	TRUE	FALSE	FALSE	FALSE	FALSE	FALSE
TLR5-D012871	0.317	TLR5	D012871	Skin Diseases	Preclinical		Preclinical	FALSE				TRUE		D006402	Hematologic Diseases	OTG		Monocyte percentage of white cells	https://genetics.opentargets.org/study/GCST90002394	2020			0.0543027	0.88	1	0.88	1	GWAS	0.0316978		dermatology	gwas	unsupported target	TRUE	TRUE	FALSE	FALSE	FALSE	FALSE	FALSE
TLR5-D015179	0.254	TLR5	D015179	Colorectal Neoplasms	Phase II		Phase II	TRUE	TRUE	FALSE		TRUE		D006402	Hematologic Diseases	OTG		Monocyte percentage of white cells	https://genetics.opentargets.org/study/GCST90002394	2020			0.0543027	0.88	1	0.88	1	GWAS	0.0316978		oncology	both	unsupported target	TRUE	TRUE	FALSE	FALSE	FALSE	FALSE	FALSE
TLR5-D019970	0.217	TLR5	D019970	Cocaine-Related Disorders		Preclinical	Preclinical					FALSE		D006402	Hematologic Diseases	OTG		Monocyte percentage of white cells	https://genetics.opentargets.org/study/GCST90002394	2020			0.0543027	0.88	1	0.88	1	GWAS	0.0316978		psychiatry	gwas	unsupported target	TRUE	TRUE	FALSE	FALSE	FALSE	FALSE	FALSE
TLR5-D054990	0.229	TLR5	D054990	Idiopathic Pulmonary Fibrosis		Preclinical	Preclinical					FALSE		D006402	Hematologic Diseases	OTG		Monocyte percentage of white cells	https://genetics.opentargets.org/study/GCST90002394	2020			0.0543027	0.88	1	0.88	1	GWAS	0.0316978		respiratory	both	unsupported target	TRUE	TRUE	FALSE	FALSE	FALSE	FALSE	FALSE
TLR6-D000086382	0	TLR6	D000086382	COVID-19		Phase I	Phase I	TRUE				FALSE		D006967	Hypersensitivity	PICCOLO	Liver	allergy	https://www.ncbi.nlm.nih.gov/pubmed/27182965	2016	8.05764e-11	0.916757						GWAS			infection, respiratory	gwas	unsupported target	TRUE	FALSE	FALSE	FALSE	FALSE	FALSE	FALSE
TLR6-D001855	0.238	TLR6	D001855	Bone Marrow Diseases	Phase II		Phase II	TRUE	TRUE	FALSE		FALSE		D006967	Hypersensitivity	PICCOLO	Liver	allergy	https://www.ncbi.nlm.nih.gov/pubmed/27182965	2016	8.05764e-11	0.916757						GWAS			hematology	omim/tcga	unsupported target	TRUE	FALSE	FALSE	FALSE	FALSE	FALSE	FALSE
TLR6-D006086	0.4	TLR6	D006086	Graft vs Host Disease	Preclinical		Preclinical	FALSE				FALSE		D006967	Hypersensitivity	PICCOLO	Liver	allergy	https://www.ncbi.nlm.nih.gov/pubmed/27182965	2016	8.05764e-11	0.916757						GWAS			immune	gwas	unsupported target	TRUE	FALSE	FALSE	FALSE	FALSE	FALSE	FALSE
TLR6-D007239	0.282	TLR6	D007239	Infections		Preclinical	Preclinical					FALSE		D006967	Hypersensitivity	PICCOLO	Liver	allergy	https://www.ncbi.nlm.nih.gov/pubmed/27182965	2016	8.05764e-11	0.916757						GWAS			infection	both	unsupported target	TRUE	FALSE	FALSE	FALSE	FALSE	FALSE	FALSE
TLR6-D007251	0.228	TLR6	D007251	Influenza, Human		Phase II	Phase II	TRUE	TRUE			FALSE		D006967	Hypersensitivity	PICCOLO	Liver	allergy	https://www.ncbi.nlm.nih.gov/pubmed/27182965	2016	8.05764e-11	0.916757						GWAS			infection, respiratory	gwas	unsupported target	TRUE	FALSE	FALSE	FALSE	FALSE	FALSE	FALSE
TLR6-D009369	0.282	TLR6	D009369	Neoplasms		Preclinical	Preclinical					FALSE		D006967	Hypersensitivity	PICCOLO	Liver	allergy	https://www.ncbi.nlm.nih.gov/pubmed/27182965	2016	8.05764e-11	0.916757						GWAS			oncology	gwas	unsupported target	TRUE	FALSE	FALSE	FALSE	FALSE	FALSE	FALSE
TLR6-D010190	0.218	TLR6	D010190	Pancreatic Neoplasms	Preclinical		Preclinical	FALSE				FALSE		D006967	Hypersensitivity	PICCOLO	Liver	allergy	https://www.ncbi.nlm.nih.gov/pubmed/27182965	2016	8.05764e-11	0.916757						GWAS			oncology	gwas	unsupported target	TRUE	FALSE	FALSE	FALSE	FALSE	FALSE	FALSE
TLR6-D018805	0.229	TLR6	D018805	Sepsis	Preclinical		Preclinical	FALSE				FALSE		D006967	Hypersensitivity	PICCOLO	Liver	allergy	https://www.ncbi.nlm.nih.gov/pubmed/27182965	2016	8.05764e-11	0.916757						GWAS			infection, signs/symptoms	gwas	unsupported target	TRUE	FALSE	FALSE	FALSE	FALSE	FALSE	FALSE
TLR7-D000086382	0	TLR7	D000086382	COVID-19		Phase II	Phase II	TRUE	TRUE			FALSE		D000081207	Primary Immunodeficiency Diseases	OMIM		Immunodeficiency 74, COVID19-related, X-linked, 301051 (3), X-linked recessive	https://omim.org/entry/300365									OMIM			infection, respiratory	gwas	unsupported target	TRUE	TRUE	FALSE	FALSE	FALSE	FALSE	FALSE
TLR7-D001172	0.611	TLR7	D001172	Arthritis, Rheumatoid	Phase I		Phase I	TRUE	FALSE			FALSE		D008180	Lupus Erythematosus, Systemic	OMIM		Systemic lupus erythematosus 17, 301080 (3), X-linked dominant	https://omim.org/entry/300365									OMIM			musculoskeletal, dermatology, immune	gwas	unsupported target	TRUE	TRUE	FALSE	FALSE	FALSE	FALSE	FALSE
TLR7-D001249	0.406	TLR7	D001249	Asthma	Phase II		Phase II	TRUE	TRUE	FALSE		FALSE		D008180	Lupus Erythematosus, Systemic	OMIM		Systemic lupus erythematosus 17, 301080 (3), X-linked dominant	https://omim.org/entry/300365									OMIM			respiratory, immune	both	unsupported target	TRUE	TRUE	FALSE	FALSE	FALSE	FALSE	FALSE
TLR7-D001327	0.667	TLR7	D001327	Autoimmune Diseases		Phase I	Phase I	TRUE				FALSE		D008180	Lupus Erythematosus, Systemic	OMIM		Systemic lupus erythematosus 17, 301080 (3), X-linked dominant	https://omim.org/entry/300365									OMIM			immune	both	unsupported target	TRUE	TRUE	FALSE	FALSE	FALSE	FALSE	FALSE
TLR7-D001749	0.203	TLR7	D001749	Urinary Bladder Neoplasms		Preclinical	Preclinical					FALSE		D008180	Lupus Erythematosus, Systemic	OMIM		Systemic lupus erythematosus 17, 301080 (3), X-linked dominant	https://omim.org/entry/300365									OMIM			oncology	both	unsupported target	TRUE	TRUE	FALSE	FALSE	FALSE	FALSE	FALSE
TLR7-D001943	0.353	TLR7	D001943	Breast Neoplasms		Phase II	Phase II	TRUE	TRUE			FALSE		D008180	Lupus Erythematosus, Systemic	OMIM		Systemic lupus erythematosus 17, 301080 (3), X-linked dominant	https://omim.org/entry/300365									OMIM			oncology	both	unsupported target	TRUE	TRUE	FALSE	FALSE	FALSE	FALSE	FALSE
TLR7-D002289	0.202	TLR7	D002289	Carcinoma, Non-Small-Cell Lung	Phase II		Phase II	TRUE	TRUE	FALSE		FALSE		D008180	Lupus Erythematosus, Systemic	OMIM		Systemic lupus erythematosus 17, 301080 (3), X-linked dominant	https://omim.org/entry/300365									OMIM			oncology	both	unsupported target	TRUE	TRUE	FALSE	FALSE	FALSE	FALSE	FALSE
TLR7-D002545	0.208	TLR7	D002545	Brain Ischemia	Preclinical		Preclinical	FALSE				FALSE		D008180	Lupus Erythematosus, Systemic	OMIM		Systemic lupus erythematosus 17, 301080 (3), X-linked dominant	https://omim.org/entry/300365									OMIM			neurology, cardiovascular	omim/tcga	unsupported target	TRUE	TRUE	FALSE	FALSE	FALSE	FALSE	FALSE
TLR7-D003882	0.348	TLR7	D003882	Dermatomyositis	Phase II		Phase II	TRUE	TRUE	FALSE		FALSE		D008180	Lupus Erythematosus, Systemic	OMIM		Systemic lupus erythematosus 17, 301080 (3), X-linked dominant	https://omim.org/entry/300365									OMIM			musculoskeletal, neurology, dermatology	both	unsupported target	TRUE	TRUE	FALSE	FALSE	FALSE	FALSE	FALSE
TLR7-D005767	0.247	TLR7	D005767	Gastrointestinal Diseases	Phase I		Phase I	TRUE	FALSE			FALSE		D008180	Lupus Erythematosus, Systemic	OMIM		Systemic lupus erythematosus 17, 301080 (3), X-linked dominant	https://omim.org/entry/300365									OMIM			digestive	gwas	unsupported target	TRUE	TRUE	FALSE	FALSE	FALSE	FALSE	FALSE
TLR7-D006086	0.379	TLR7	D006086	Graft vs Host Disease	Phase I		Phase I	TRUE	FALSE			FALSE		D008180	Lupus Erythematosus, Systemic	OMIM		Systemic lupus erythematosus 17, 301080 (3), X-linked dominant	https://omim.org/entry/300365									OMIM			immune	gwas	unsupported target	TRUE	TRUE	FALSE	FALSE	FALSE	FALSE	FALSE
TLR7-D006255	0.369	TLR7	D006255	Rhinitis, Allergic, Seasonal	Phase II		Phase II	TRUE	TRUE	FALSE		FALSE		D008180	Lupus Erythematosus, Systemic	OMIM		Systemic lupus erythematosus 17, 301080 (3), X-linked dominant	https://omim.org/entry/300365									OMIM			respiratory, immune	gwas	unsupported target	TRUE	TRUE	FALSE	FALSE	FALSE	FALSE	FALSE
TLR7-D006258	0.215	TLR7	D006258	Head and Neck Neoplasms		Phase I	Phase I	TRUE				FALSE		D008180	Lupus Erythematosus, Systemic	OMIM		Systemic lupus erythematosus 17, 301080 (3), X-linked dominant	https://omim.org/entry/300365									OMIM			oncology	both	unsupported target	TRUE	TRUE	FALSE	FALSE	FALSE	FALSE	FALSE
TLR7-D006509	0.214	TLR7	D006509	Hepatitis B		Phase II	Phase II	TRUE	TRUE			FALSE		D008180	Lupus Erythematosus, Systemic	OMIM		Systemic lupus erythematosus 17, 301080 (3), X-linked dominant	https://omim.org/entry/300365									OMIM			infection, digestive	gwas	unsupported target	TRUE	TRUE	FALSE	FALSE	FALSE	FALSE	FALSE
TLR7-D006526	0.211	TLR7	D006526	Hepatitis C	Phase II		Phase II	TRUE	TRUE	FALSE		FALSE		D008180	Lupus Erythematosus, Systemic	OMIM		Systemic lupus erythematosus 17, 301080 (3), X-linked dominant	https://omim.org/entry/300365									OMIM			infection, digestive	gwas	unsupported target	TRUE	TRUE	FALSE	FALSE	FALSE	FALSE	FALSE
TLR7-D006967	0.427	TLR7	D006967	Hypersensitivity	Phase I		Phase I	TRUE	FALSE			FALSE		D008180	Lupus Erythematosus, Systemic	OMIM		Systemic lupus erythematosus 17, 301080 (3), X-linked dominant	https://omim.org/entry/300365									OMIM			immune	gwas	unsupported target	TRUE	TRUE	FALSE	FALSE	FALSE	FALSE	FALSE
TLR7-D007154	0.487	TLR7	D007154	Immune System Diseases		Phase I	Phase I	TRUE				FALSE		D008180	Lupus Erythematosus, Systemic	OMIM		Systemic lupus erythematosus 17, 301080 (3), X-linked dominant	https://omim.org/entry/300365									OMIM			immune	gwas	unsupported target	TRUE	TRUE	FALSE	FALSE	FALSE	FALSE	FALSE
TLR7-D007239	0.255	TLR7	D007239	Infections	Preclinical		Preclinical	FALSE				FALSE		D008180	Lupus Erythematosus, Systemic	OMIM		Systemic lupus erythematosus 17, 301080 (3), X-linked dominant	https://omim.org/entry/300365									OMIM			infection	both	unsupported target	TRUE	TRUE	FALSE	FALSE	FALSE	FALSE	FALSE
TLR7-D007249	0.223	TLR7	D007249	Inflammation		Phase I	Phase I	TRUE				FALSE		D008180	Lupus Erythematosus, Systemic	OMIM		Systemic lupus erythematosus 17, 301080 (3), X-linked dominant	https://omim.org/entry/300365									OMIM			signs/symptoms	gwas	unsupported target	TRUE	TRUE	FALSE	FALSE	FALSE	FALSE	FALSE
TLR7-D007680	0.209	TLR7	D007680	Kidney Neoplasms	Phase II		Phase II	TRUE	TRUE	FALSE		FALSE		D008180	Lupus Erythematosus, Systemic	OMIM		Systemic lupus erythematosus 17, 301080 (3), X-linked dominant	https://omim.org/entry/300365									OMIM			oncology	both	unsupported target	TRUE	TRUE	FALSE	FALSE	FALSE	FALSE	FALSE
TLR7-D008113	0.21	TLR7	D008113	Liver Neoplasms	Phase I		Phase I	TRUE	FALSE			FALSE		D008180	Lupus Erythematosus, Systemic	OMIM		Systemic lupus erythematosus 17, 301080 (3), X-linked dominant	https://omim.org/entry/300365									OMIM			oncology	gwas	unsupported target	TRUE	TRUE	FALSE	FALSE	FALSE	FALSE	FALSE
TLR7-D008178	0.376	TLR7	D008178	Lupus Erythematosus, Cutaneous		Phase I	Phase I	TRUE				FALSE		D008180	Lupus Erythematosus, Systemic	OMIM		Systemic lupus erythematosus 17, 301080 (3), X-linked dominant	https://omim.org/entry/300365									OMIM			dermatology	gwas	unsupported target	TRUE	TRUE	FALSE	FALSE	FALSE	FALSE	FALSE
TLR7-D008180	1	TLR7	D008180	Lupus Erythematosus, Systemic		Phase II	Phase II	TRUE	TRUE			FALSE		D008180	Lupus Erythematosus, Systemic	OMIM		Systemic lupus erythematosus 17, 301080 (3), X-linked dominant	https://omim.org/entry/300365									OMIM			dermatology, immune	both	genetically supported target	TRUE	TRUE	FALSE	FALSE	FALSE	FALSE	FALSE
TLR7-D008258	0.366	TLR7	D008258	Waldenstrom Macroglobulinemia	Phase II		Phase II	TRUE	TRUE	FALSE		FALSE		D008180	Lupus Erythematosus, Systemic	OMIM		Systemic lupus erythematosus 17, 301080 (3), X-linked dominant	https://omim.org/entry/300365									OMIM			oncology	gwas	unsupported target	TRUE	TRUE	FALSE	FALSE	FALSE	FALSE	FALSE
TLR7-D008288	0.212	TLR7	D008288	Malaria		Preclinical	Preclinical					FALSE		D008180	Lupus Erythematosus, Systemic	OMIM		Systemic lupus erythematosus 17, 301080 (3), X-linked dominant	https://omim.org/entry/300365									OMIM			infection	gwas	unsupported target	TRUE	TRUE	FALSE	FALSE	FALSE	FALSE	FALSE
TLR7-D008545	0.214	TLR7	D008545	Melanoma		Phase I	Phase I	TRUE				FALSE		D008180	Lupus Erythematosus, Systemic	OMIM		Systemic lupus erythematosus 17, 301080 (3), X-linked dominant	https://omim.org/entry/300365									OMIM			oncology	both	unsupported target	TRUE	TRUE	FALSE	FALSE	FALSE	FALSE	FALSE
TLR7-D008659	0.253	TLR7	D008659	Metabolic Diseases	Preclinical		Preclinical	FALSE				FALSE		D008180	Lupus Erythematosus, Systemic	OMIM		Systemic lupus erythematosus 17, 301080 (3), X-linked dominant	https://omim.org/entry/300365									OMIM			metabolic	both	unsupported target	TRUE	TRUE	FALSE	FALSE	FALSE	FALSE	FALSE
TLR7-D009103	0.614	TLR7	D009103	Multiple Sclerosis	Phase I		Phase I	TRUE	FALSE			FALSE		D008180	Lupus Erythematosus, Systemic	OMIM		Systemic lupus erythematosus 17, 301080 (3), X-linked dominant	https://omim.org/entry/300365									OMIM			neurology, immune	both	unsupported target	TRUE	TRUE	FALSE	FALSE	FALSE	FALSE	FALSE
TLR7-D009369	0.256	TLR7	D009369	Neoplasms		Phase II	Phase II	TRUE	TRUE			FALSE		D008180	Lupus Erythematosus, Systemic	OMIM		Systemic lupus erythematosus 17, 301080 (3), X-linked dominant	https://omim.org/entry/300365									OMIM			oncology	gwas	unsupported target	TRUE	TRUE	FALSE	FALSE	FALSE	FALSE	FALSE
TLR7-D010051	0.206	TLR7	D010051	Ovarian Neoplasms	Phase II		Phase II	TRUE	TRUE	FALSE		FALSE		D008180	Lupus Erythematosus, Systemic	OMIM		Systemic lupus erythematosus 17, 301080 (3), X-linked dominant	https://omim.org/entry/300365									OMIM			oncology	gwas	unsupported target	TRUE	TRUE	FALSE	FALSE	FALSE	FALSE	FALSE
TLR7-D011014	0.218	TLR7	D011014	Pneumonia		Phase II	Phase II	TRUE	TRUE			FALSE		D008180	Lupus Erythematosus, Systemic	OMIM		Systemic lupus erythematosus 17, 301080 (3), X-linked dominant	https://omim.org/entry/300365									OMIM			infection, respiratory	gwas	unsupported target	TRUE	TRUE	FALSE	FALSE	FALSE	FALSE	FALSE
TLR7-D011565	0.343	TLR7	D011565	Psoriasis	Phase II		Phase II	TRUE	TRUE	FALSE		FALSE		D008180	Lupus Erythematosus, Systemic	OMIM		Systemic lupus erythematosus 17, 301080 (3), X-linked dominant	https://omim.org/entry/300365									OMIM			dermatology	both	unsupported target	TRUE	TRUE	FALSE	FALSE	FALSE	FALSE	FALSE
TLR7-D012221	0.363	TLR7	D012221	Rhinitis, Allergic, Perennial	Phase I		Phase I	TRUE	FALSE			FALSE		D008180	Lupus Erythematosus, Systemic	OMIM		Systemic lupus erythematosus 17, 301080 (3), X-linked dominant	https://omim.org/entry/300365									OMIM			respiratory, immune	gwas	unsupported target	TRUE	TRUE	FALSE	FALSE	FALSE	FALSE	FALSE
TLR7-D012859	0.565	TLR7	D012859	Sjogren's Syndrome	Preclinical		Preclinical	FALSE				FALSE		D008180	Lupus Erythematosus, Systemic	OMIM		Systemic lupus erythematosus 17, 301080 (3), X-linked dominant	https://omim.org/entry/300365									OMIM			musculoskeletal, ophthalmology, dermatology, immune	both	unsupported target	TRUE	TRUE	FALSE	FALSE	FALSE	FALSE	FALSE
TLR7-D012878	0.346	TLR7	D012878	Skin Neoplasms		Phase I	Phase I	TRUE				FALSE		D008180	Lupus Erythematosus, Systemic	OMIM		Systemic lupus erythematosus 17, 301080 (3), X-linked dominant	https://omim.org/entry/300365									OMIM			oncology	gwas	unsupported target	TRUE	TRUE	FALSE	FALSE	FALSE	FALSE	FALSE
TLR7-D013274	0.206	TLR7	D013274	Stomach Neoplasms		Phase II	Phase II	TRUE	TRUE			FALSE		D008180	Lupus Erythematosus, Systemic	OMIM		Systemic lupus erythematosus 17, 301080 (3), X-linked dominant	https://omim.org/entry/300365									OMIM			oncology	both	unsupported target	TRUE	TRUE	FALSE	FALSE	FALSE	FALSE	FALSE
TLR7-D013290	0.217	TLR7	D013290	Streptococcal Infections	Preclinical		Preclinical	FALSE				FALSE		D008180	Lupus Erythematosus, Systemic	OMIM		Systemic lupus erythematosus 17, 301080 (3), X-linked dominant	https://omim.org/entry/300365									OMIM			infection	gwas	unsupported target	TRUE	TRUE	FALSE	FALSE	FALSE	FALSE	FALSE
TLR7-D014523	0.19	TLR7	D014523	Urethral Neoplasms	Phase II		Phase II	TRUE	TRUE	FALSE		FALSE		D008180	Lupus Erythematosus, Systemic	OMIM		Systemic lupus erythematosus 17, 301080 (3), X-linked dominant	https://omim.org/entry/300365									OMIM			oncology	gwas	unsupported target	TRUE	TRUE	FALSE	FALSE	FALSE	FALSE	FALSE
TLR7-D015179	0.215	TLR7	D015179	Colorectal Neoplasms		Phase I	Phase I	TRUE				FALSE		D008180	Lupus Erythematosus, Systemic	OMIM		Systemic lupus erythematosus 17, 301080 (3), X-linked dominant	https://omim.org/entry/300365									OMIM			oncology	both	unsupported target	TRUE	TRUE	FALSE	FALSE	FALSE	FALSE	FALSE
TLR7-D015451	0.378	TLR7	D015451	Leukemia, Lymphocytic, Chronic, B-Cell	Preclinical		Preclinical	FALSE				FALSE		D008180	Lupus Erythematosus, Systemic	OMIM		Systemic lupus erythematosus 17, 301080 (3), X-linked dominant	https://omim.org/entry/300365									OMIM			oncology	both	unsupported target	TRUE	TRUE	FALSE	FALSE	FALSE	FALSE	FALSE
TLR7-D016403	0.369	TLR7	D016403	Lymphoma, Large B-Cell, Diffuse	Phase II		Phase II	TRUE	TRUE	FALSE		FALSE		D008180	Lupus Erythematosus, Systemic	OMIM		Systemic lupus erythematosus 17, 301080 (3), X-linked dominant	https://omim.org/entry/300365									OMIM			oncology	gwas	unsupported target	TRUE	TRUE	FALSE	FALSE	FALSE	FALSE	FALSE
TLR7-D017285	0.2	TLR7	D017285	Polymyositis	Phase I		Phase I	TRUE	FALSE			FALSE		D008180	Lupus Erythematosus, Systemic	OMIM		Systemic lupus erythematosus 17, 301080 (3), X-linked dominant	https://omim.org/entry/300365									OMIM			musculoskeletal, neurology	both	unsupported target	TRUE	TRUE	FALSE	FALSE	FALSE	FALSE	FALSE
TLR7-D018295	0.193	TLR7	D018295	Neoplasms, Basal Cell	Preclinical		Preclinical	FALSE				FALSE		D008180	Lupus Erythematosus, Systemic	OMIM		Systemic lupus erythematosus 17, 301080 (3), X-linked dominant	https://omim.org/entry/300365									OMIM			oncology	both	unsupported target	TRUE	TRUE	FALSE	FALSE	FALSE	FALSE	FALSE
TLR7-D018307	0.211	TLR7	D018307	Neoplasms, Squamous Cell		Phase I	Phase I	TRUE				FALSE		D008180	Lupus Erythematosus, Systemic	OMIM		Systemic lupus erythematosus 17, 301080 (3), X-linked dominant	https://omim.org/entry/300365									OMIM			oncology	both	unsupported target	TRUE	TRUE	FALSE	FALSE	FALSE	FALSE	FALSE
TLR7-D019337	0.206	TLR7	D019337	Hematologic Neoplasms		Preclinical	Preclinical					FALSE		D008180	Lupus Erythematosus, Systemic	OMIM		Systemic lupus erythematosus 17, 301080 (3), X-linked dominant	https://omim.org/entry/300365									OMIM			oncology	gwas	unsupported target	TRUE	TRUE	FALSE	FALSE	FALSE	FALSE	FALSE
TLR7-D020388	0.196	TLR7	D020388	Muscular Dystrophy, Duchenne	Phase I		Phase I	TRUE	FALSE			FALSE		D008180	Lupus Erythematosus, Systemic	OMIM		Systemic lupus erythematosus 17, 301080 (3), X-linked dominant	https://omim.org/entry/300365									OMIM			musculoskeletal, neurology, congenital	omim/tcga	unsupported target	TRUE	TRUE	FALSE	FALSE	FALSE	FALSE	FALSE
TLR7-D020521	0.217	TLR7	D020521	Stroke	Preclinical		Preclinical	FALSE				FALSE		D008180	Lupus Erythematosus, Systemic	OMIM		Systemic lupus erythematosus 17, 301080 (3), X-linked dominant	https://omim.org/entry/300365									OMIM			neurology, cardiovascular	gwas	unsupported target	TRUE	TRUE	FALSE	FALSE	FALSE	FALSE	FALSE
TLR7-D030361	0.207	TLR7	D030361	Papillomavirus Infections	Preclinical		Preclinical	FALSE				FALSE		D008180	Lupus Erythematosus, Systemic	OMIM		Systemic lupus erythematosus 17, 301080 (3), X-linked dominant	https://omim.org/entry/300365									OMIM			infection	both	unsupported target	TRUE	TRUE	FALSE	FALSE	FALSE	FALSE	FALSE
TLR7-D050197	0.211	TLR7	D050197	Atherosclerosis	Phase I		Phase I	TRUE	FALSE			FALSE		D008180	Lupus Erythematosus, Systemic	OMIM		Systemic lupus erythematosus 17, 301080 (3), X-linked dominant	https://omim.org/entry/300365									OMIM			cardiovascular	both	unsupported target	TRUE	TRUE	FALSE	FALSE	FALSE	FALSE	FALSE
TLR7-D055623	0.329	TLR7	D055623	Keratosis, Actinic	Phase II		Phase II	TRUE	TRUE	FALSE		FALSE		D008180	Lupus Erythematosus, Systemic	OMIM		Systemic lupus erythematosus 17, 301080 (3), X-linked dominant	https://omim.org/entry/300365									OMIM			oncology	gwas	unsupported target	TRUE	TRUE	FALSE	FALSE	FALSE	FALSE	FALSE
TLR7-D055752	0.199	TLR7	D055752	Small Cell Lung Carcinoma		Phase II	Phase II	TRUE	TRUE			FALSE		D008180	Lupus Erythematosus, Systemic	OMIM		Systemic lupus erythematosus 17, 301080 (3), X-linked dominant	https://omim.org/entry/300365									OMIM			oncology	both	unsupported target	TRUE	TRUE	FALSE	FALSE	FALSE	FALSE	FALSE
TLR7-D065626	0.192	TLR7	D065626	Non-alcoholic Fatty Liver Disease	Preclinical		Preclinical	FALSE				FALSE		D008180	Lupus Erythematosus, Systemic	OMIM		Systemic lupus erythematosus 17, 301080 (3), X-linked dominant	https://omim.org/entry/300365									OMIM			digestive	both	unsupported target	TRUE	TRUE	FALSE	FALSE	FALSE	FALSE	FALSE
TLR7-D065631	0.38	TLR7	D065631	Rhinitis, Allergic	Phase II		Phase II	TRUE	TRUE	FALSE		FALSE		D008180	Lupus Erythematosus, Systemic	OMIM		Systemic lupus erythematosus 17, 301080 (3), X-linked dominant	https://omim.org/entry/300365									OMIM			respiratory, immune	both	unsupported target	TRUE	TRUE	FALSE	FALSE	FALSE	FALSE	FALSE
TLR8-D000086382	0	TLR8	D000086382	COVID-19		Phase II	Phase II	TRUE	TRUE			FALSE		D056660	Hereditary Autoinflammatory Diseases	OMIM		Immunodeficiency 98 with autoinflammation, X-linked, 301078 (3), X-linked, Somatic mosaicism	https://omim.org/entry/300366									OMIM			infection, respiratory	gwas	unsupported target	TRUE	TRUE	FALSE	FALSE	FALSE	FALSE	FALSE
TLR8-D001172	0.349	TLR8	D001172	Arthritis, Rheumatoid	Phase I		Phase I	TRUE	FALSE			FALSE		D056660	Hereditary Autoinflammatory Diseases	OMIM		Immunodeficiency 98 with autoinflammation, X-linked, 301078 (3), X-linked, Somatic mosaicism	https://omim.org/entry/300366									OMIM			musculoskeletal, dermatology, immune	gwas	unsupported target	TRUE	TRUE	FALSE	FALSE	FALSE	FALSE	FALSE
TLR8-D001327	0.227	TLR8	D001327	Autoimmune Diseases		Phase I	Phase I	TRUE				FALSE		D056660	Hereditary Autoinflammatory Diseases	OMIM		Immunodeficiency 98 with autoinflammation, X-linked, 301078 (3), X-linked, Somatic mosaicism	https://omim.org/entry/300366									OMIM			immune	both	unsupported target	TRUE	TRUE	FALSE	FALSE	FALSE	FALSE	FALSE
TLR8-D001749	0.197	TLR8	D001749	Urinary Bladder Neoplasms		Preclinical	Preclinical					FALSE		D056660	Hereditary Autoinflammatory Diseases	OMIM		Immunodeficiency 98 with autoinflammation, X-linked, 301078 (3), X-linked, Somatic mosaicism	https://omim.org/entry/300366									OMIM			oncology	both	unsupported target	TRUE	TRUE	FALSE	FALSE	FALSE	FALSE	FALSE
TLR8-D001943	0.487	TLR8	D001943	Breast Neoplasms		Phase II	Phase II	TRUE	TRUE			TRUE		D056660	Hereditary Autoinflammatory Diseases	OMIM		Immunodeficiency 98 with autoinflammation, X-linked, 301078 (3), X-linked, Somatic mosaicism	https://omim.org/entry/300366									OMIM			oncology	both	unsupported target	TRUE	TRUE	FALSE	FALSE	FALSE	FALSE	FALSE
TLR8-D002545	0.202	TLR8	D002545	Brain Ischemia	Preclinical		Preclinical	FALSE				FALSE		D056660	Hereditary Autoinflammatory Diseases	OMIM		Immunodeficiency 98 with autoinflammation, X-linked, 301078 (3), X-linked, Somatic mosaicism	https://omim.org/entry/300366									OMIM			neurology, cardiovascular	omim/tcga	unsupported target	TRUE	TRUE	FALSE	FALSE	FALSE	FALSE	FALSE
TLR8-D003882	0.456	TLR8	D003882	Dermatomyositis	Phase II		Phase II	TRUE	TRUE	FALSE		FALSE		D056660	Hereditary Autoinflammatory Diseases	OMIM		Immunodeficiency 98 with autoinflammation, X-linked, 301078 (3), X-linked, Somatic mosaicism	https://omim.org/entry/300366									OMIM			musculoskeletal, neurology, dermatology	both	unsupported target	TRUE	TRUE	FALSE	FALSE	FALSE	FALSE	FALSE
TLR8-D005767	0.235	TLR8	D005767	Gastrointestinal Diseases	Phase I		Phase I	TRUE	FALSE			FALSE		D056660	Hereditary Autoinflammatory Diseases	OMIM		Immunodeficiency 98 with autoinflammation, X-linked, 301078 (3), X-linked, Somatic mosaicism	https://omim.org/entry/300366									OMIM			digestive	gwas	unsupported target	TRUE	TRUE	FALSE	FALSE	FALSE	FALSE	FALSE
TLR8-D006086	0.196	TLR8	D006086	Graft vs Host Disease	Phase I		Phase I	TRUE	FALSE			FALSE		D056660	Hereditary Autoinflammatory Diseases	OMIM		Immunodeficiency 98 with autoinflammation, X-linked, 301078 (3), X-linked, Somatic mosaicism	https://omim.org/entry/300366									OMIM			immune	gwas	unsupported target	TRUE	TRUE	FALSE	FALSE	FALSE	FALSE	FALSE
TLR8-D006255	0.191	TLR8	D006255	Rhinitis, Allergic, Seasonal	Phase I		Phase I	TRUE	FALSE			FALSE		D056660	Hereditary Autoinflammatory Diseases	OMIM		Immunodeficiency 98 with autoinflammation, X-linked, 301078 (3), X-linked, Somatic mosaicism	https://omim.org/entry/300366									OMIM			respiratory, immune	gwas	unsupported target	TRUE	TRUE	FALSE	FALSE	FALSE	FALSE	FALSE
TLR8-D006258	0.207	TLR8	D006258	Head and Neck Neoplasms		Phase II	Phase II	TRUE	TRUE			TRUE		D056660	Hereditary Autoinflammatory Diseases	OMIM		Immunodeficiency 98 with autoinflammation, X-linked, 301078 (3), X-linked, Somatic mosaicism	https://omim.org/entry/300366									OMIM			oncology	both	unsupported target	TRUE	TRUE	FALSE	FALSE	FALSE	FALSE	FALSE
TLR8-D006509	0.207	TLR8	D006509	Hepatitis B		Phase II	Phase II	TRUE	TRUE			FALSE		D056660	Hereditary Autoinflammatory Diseases	OMIM		Immunodeficiency 98 with autoinflammation, X-linked, 301078 (3), X-linked, Somatic mosaicism	https://omim.org/entry/300366									OMIM			infection, digestive	gwas	unsupported target	TRUE	TRUE	FALSE	FALSE	FALSE	FALSE	FALSE
TLR8-D007154	0.246	TLR8	D007154	Immune System Diseases		Phase I	Phase I	TRUE				FALSE		D056660	Hereditary Autoinflammatory Diseases	OMIM		Immunodeficiency 98 with autoinflammation, X-linked, 301078 (3), X-linked, Somatic mosaicism	https://omim.org/entry/300366									OMIM			immune	gwas	unsupported target	TRUE	TRUE	FALSE	FALSE	FALSE	FALSE	FALSE
TLR8-D007239	0.242	TLR8	D007239	Infections	Preclinical		Preclinical	FALSE				FALSE		D056660	Hereditary Autoinflammatory Diseases	OMIM		Immunodeficiency 98 with autoinflammation, X-linked, 301078 (3), X-linked, Somatic mosaicism	https://omim.org/entry/300366									OMIM			infection	both	unsupported target	TRUE	TRUE	FALSE	FALSE	FALSE	FALSE	FALSE
TLR8-D007249	0.215	TLR8	D007249	Inflammation		Phase I	Phase I	TRUE				FALSE		D056660	Hereditary Autoinflammatory Diseases	OMIM		Immunodeficiency 98 with autoinflammation, X-linked, 301078 (3), X-linked, Somatic mosaicism	https://omim.org/entry/300366									OMIM			signs/symptoms	gwas	unsupported target	TRUE	TRUE	FALSE	FALSE	FALSE	FALSE	FALSE
TLR8-D007680	0.202	TLR8	D007680	Kidney Neoplasms	Phase II		Phase II	TRUE	TRUE	FALSE		FALSE		D056660	Hereditary Autoinflammatory Diseases	OMIM		Immunodeficiency 98 with autoinflammation, X-linked, 301078 (3), X-linked, Somatic mosaicism	https://omim.org/entry/300366									OMIM			oncology	both	unsupported target	TRUE	TRUE	FALSE	FALSE	FALSE	FALSE	FALSE
TLR8-D008113	0.203	TLR8	D008113	Liver Neoplasms	Phase I		Phase I	TRUE	FALSE			FALSE		D056660	Hereditary Autoinflammatory Diseases	OMIM		Immunodeficiency 98 with autoinflammation, X-linked, 301078 (3), X-linked, Somatic mosaicism	https://omim.org/entry/300366									OMIM			oncology	gwas	unsupported target	TRUE	TRUE	FALSE	FALSE	FALSE	FALSE	FALSE
TLR8-D008178	0.489	TLR8	D008178	Lupus Erythematosus, Cutaneous		Phase I	Phase I	TRUE				FALSE		D056660	Hereditary Autoinflammatory Diseases	OMIM		Immunodeficiency 98 with autoinflammation, X-linked, 301078 (3), X-linked, Somatic mosaicism	https://omim.org/entry/300366									OMIM			dermatology	gwas	unsupported target	TRUE	TRUE	FALSE	FALSE	FALSE	FALSE	FALSE
TLR8-D008180	0.343	TLR8	D008180	Lupus Erythematosus, Systemic		Phase II	Phase II	TRUE	TRUE			FALSE		D056660	Hereditary Autoinflammatory Diseases	OMIM		Immunodeficiency 98 with autoinflammation, X-linked, 301078 (3), X-linked, Somatic mosaicism	https://omim.org/entry/300366									OMIM			dermatology, immune	both	unsupported target	TRUE	TRUE	FALSE	FALSE	FALSE	FALSE	FALSE
TLR8-D008223	0.216	TLR8	D008223	Lymphoma	Phase I		Phase I	TRUE	FALSE			TRUE		D056660	Hereditary Autoinflammatory Diseases	OMIM		Immunodeficiency 98 with autoinflammation, X-linked, 301078 (3), X-linked, Somatic mosaicism	https://omim.org/entry/300366									OMIM			oncology	gwas	unsupported target	TRUE	TRUE	FALSE	FALSE	FALSE	FALSE	FALSE
TLR8-D008258	0.19	TLR8	D008258	Waldenstrom Macroglobulinemia	Phase II		Phase II	TRUE	TRUE	FALSE		FALSE		D056660	Hereditary Autoinflammatory Diseases	OMIM		Immunodeficiency 98 with autoinflammation, X-linked, 301078 (3), X-linked, Somatic mosaicism	https://omim.org/entry/300366									OMIM			oncology	gwas	unsupported target	TRUE	TRUE	FALSE	FALSE	FALSE	FALSE	FALSE
TLR8-D008545	0.207	TLR8	D008545	Melanoma		Phase I	Phase I	TRUE				TRUE		D056660	Hereditary Autoinflammatory Diseases	OMIM		Immunodeficiency 98 with autoinflammation, X-linked, 301078 (3), X-linked, Somatic mosaicism	https://omim.org/entry/300366									OMIM			oncology	both	unsupported target	TRUE	TRUE	FALSE	FALSE	FALSE	FALSE	FALSE
TLR8-D009103	0.211	TLR8	D009103	Multiple Sclerosis	Phase I		Phase I	TRUE	FALSE			FALSE		D056660	Hereditary Autoinflammatory Diseases	OMIM		Immunodeficiency 98 with autoinflammation, X-linked, 301078 (3), X-linked, Somatic mosaicism	https://omim.org/entry/300366									OMIM			neurology, immune	both	unsupported target	TRUE	TRUE	FALSE	FALSE	FALSE	FALSE	FALSE
TLR8-D009369	0.242	TLR8	D009369	Neoplasms		Phase II	Phase II	TRUE	TRUE			TRUE		D056660	Hereditary Autoinflammatory Diseases	OMIM		Immunodeficiency 98 with autoinflammation, X-linked, 301078 (3), X-linked, Somatic mosaicism	https://omim.org/entry/300366									OMIM			oncology	gwas	unsupported target	TRUE	TRUE	FALSE	FALSE	FALSE	FALSE	FALSE
TLR8-D010051	0.2	TLR8	D010051	Ovarian Neoplasms	Phase II		Phase II	TRUE	TRUE	FALSE		TRUE		D056660	Hereditary Autoinflammatory Diseases	OMIM		Immunodeficiency 98 with autoinflammation, X-linked, 301078 (3), X-linked, Somatic mosaicism	https://omim.org/entry/300366									OMIM			oncology	gwas	unsupported target	TRUE	TRUE	FALSE	FALSE	FALSE	FALSE	FALSE
TLR8-D010190	0.2	TLR8	D010190	Pancreatic Neoplasms	Preclinical		Preclinical	FALSE				TRUE		D056660	Hereditary Autoinflammatory Diseases	OMIM		Immunodeficiency 98 with autoinflammation, X-linked, 301078 (3), X-linked, Somatic mosaicism	https://omim.org/entry/300366									OMIM			oncology	gwas	unsupported target	TRUE	TRUE	FALSE	FALSE	FALSE	FALSE	FALSE
TLR8-D010534	0.191	TLR8	D010534	Peritoneal Neoplasms	Phase II		Phase II	TRUE	TRUE	FALSE		TRUE		D056660	Hereditary Autoinflammatory Diseases	OMIM		Immunodeficiency 98 with autoinflammation, X-linked, 301078 (3), X-linked, Somatic mosaicism	https://omim.org/entry/300366									OMIM			oncology	omim/tcga	unsupported target	TRUE	TRUE	FALSE	FALSE	FALSE	FALSE	FALSE
TLR8-D011014	0.21	TLR8	D011014	Pneumonia		Phase II	Phase II	TRUE	TRUE			FALSE		D056660	Hereditary Autoinflammatory Diseases	OMIM		Immunodeficiency 98 with autoinflammation, X-linked, 301078 (3), X-linked, Somatic mosaicism	https://omim.org/entry/300366									OMIM			infection, respiratory	gwas	unsupported target	TRUE	TRUE	FALSE	FALSE	FALSE	FALSE	FALSE
TLR8-D011565	0.475	TLR8	D011565	Psoriasis	Phase II		Phase II	TRUE	TRUE	FALSE		FALSE		D056660	Hereditary Autoinflammatory Diseases	OMIM		Immunodeficiency 98 with autoinflammation, X-linked, 301078 (3), X-linked, Somatic mosaicism	https://omim.org/entry/300366									OMIM			dermatology	both	unsupported target	TRUE	TRUE	FALSE	FALSE	FALSE	FALSE	FALSE
TLR8-D012221	0.188	TLR8	D012221	Rhinitis, Allergic, Perennial	Phase I		Phase I	TRUE	FALSE			FALSE		D056660	Hereditary Autoinflammatory Diseases	OMIM		Immunodeficiency 98 with autoinflammation, X-linked, 301078 (3), X-linked, Somatic mosaicism	https://omim.org/entry/300366									OMIM			respiratory, immune	gwas	unsupported target	TRUE	TRUE	FALSE	FALSE	FALSE	FALSE	FALSE
TLR8-D012859	0.325	TLR8	D012859	Sjogren's Syndrome	Preclinical		Preclinical	FALSE				FALSE		D056660	Hereditary Autoinflammatory Diseases	OMIM		Immunodeficiency 98 with autoinflammation, X-linked, 301078 (3), X-linked, Somatic mosaicism	https://omim.org/entry/300366									OMIM			musculoskeletal, ophthalmology, dermatology, immune	both	unsupported target	TRUE	TRUE	FALSE	FALSE	FALSE	FALSE	FALSE
TLR8-D012878	0.505	TLR8	D012878	Skin Neoplasms		Phase I	Phase I	TRUE				FALSE		D056660	Hereditary Autoinflammatory Diseases	OMIM		Immunodeficiency 98 with autoinflammation, X-linked, 301078 (3), X-linked, Somatic mosaicism	https://omim.org/entry/300366									OMIM			oncology	gwas	unsupported target	TRUE	TRUE	FALSE	FALSE	FALSE	FALSE	FALSE
TLR8-D013274	0.199	TLR8	D013274	Stomach Neoplasms		Phase II	Phase II	TRUE	TRUE			FALSE		D056660	Hereditary Autoinflammatory Diseases	OMIM		Immunodeficiency 98 with autoinflammation, X-linked, 301078 (3), X-linked, Somatic mosaicism	https://omim.org/entry/300366									OMIM			oncology	both	unsupported target	TRUE	TRUE	FALSE	FALSE	FALSE	FALSE	FALSE
TLR8-D014523	0.185	TLR8	D014523	Urethral Neoplasms	Phase II		Phase II	TRUE	TRUE	FALSE		FALSE		D056660	Hereditary Autoinflammatory Diseases	OMIM		Immunodeficiency 98 with autoinflammation, X-linked, 301078 (3), X-linked, Somatic mosaicism	https://omim.org/entry/300366									OMIM			oncology	gwas	unsupported target	TRUE	TRUE	FALSE	FALSE	FALSE	FALSE	FALSE
TLR8-D015179	0.207	TLR8	D015179	Colorectal Neoplasms	Phase II		Phase II	TRUE	TRUE	FALSE		FALSE		D056660	Hereditary Autoinflammatory Diseases	OMIM		Immunodeficiency 98 with autoinflammation, X-linked, 301078 (3), X-linked, Somatic mosaicism	https://omim.org/entry/300366									OMIM			oncology	both	unsupported target	TRUE	TRUE	FALSE	FALSE	FALSE	FALSE	FALSE
TLR8-D016393	0.208	TLR8	D016393	Lymphoma, B-Cell	Preclinical		Preclinical	FALSE				TRUE		D056660	Hereditary Autoinflammatory Diseases	OMIM		Immunodeficiency 98 with autoinflammation, X-linked, 301078 (3), X-linked, Somatic mosaicism	https://omim.org/entry/300366									OMIM			oncology	both	unsupported target	TRUE	TRUE	FALSE	FALSE	FALSE	FALSE	FALSE
TLR8-D016403	0.192	TLR8	D016403	Lymphoma, Large B-Cell, Diffuse	Phase II		Phase II	TRUE	TRUE	FALSE		FALSE		D056660	Hereditary Autoinflammatory Diseases	OMIM		Immunodeficiency 98 with autoinflammation, X-linked, 301078 (3), X-linked, Somatic mosaicism	https://omim.org/entry/300366									OMIM			oncology	gwas	unsupported target	TRUE	TRUE	FALSE	FALSE	FALSE	FALSE	FALSE
TLR8-D017285	0.194	TLR8	D017285	Polymyositis	Phase I		Phase I	TRUE	FALSE			FALSE		D056660	Hereditary Autoinflammatory Diseases	OMIM		Immunodeficiency 98 with autoinflammation, X-linked, 301078 (3), X-linked, Somatic mosaicism	https://omim.org/entry/300366									OMIM			musculoskeletal, neurology	both	unsupported target	TRUE	TRUE	FALSE	FALSE	FALSE	FALSE	FALSE
TLR8-D018307	0.204	TLR8	D018307	Neoplasms, Squamous Cell		Phase I	Phase I	TRUE				FALSE		D056660	Hereditary Autoinflammatory Diseases	OMIM		Immunodeficiency 98 with autoinflammation, X-linked, 301078 (3), X-linked, Somatic mosaicism	https://omim.org/entry/300366									OMIM			oncology	both	unsupported target	TRUE	TRUE	FALSE	FALSE	FALSE	FALSE	FALSE
TLR8-D019337	0.2	TLR8	D019337	Hematologic Neoplasms	Preclinical		Preclinical	FALSE				FALSE		D056660	Hereditary Autoinflammatory Diseases	OMIM		Immunodeficiency 98 with autoinflammation, X-linked, 301078 (3), X-linked, Somatic mosaicism	https://omim.org/entry/300366									OMIM			oncology	gwas	unsupported target	TRUE	TRUE	FALSE	FALSE	FALSE	FALSE	FALSE
TLR8-D020388	0.321	TLR8	D020388	Muscular Dystrophy, Duchenne	Phase I		Phase I	TRUE	FALSE			FALSE		D056660	Hereditary Autoinflammatory Diseases	OMIM		Immunodeficiency 98 with autoinflammation, X-linked, 301078 (3), X-linked, Somatic mosaicism	https://omim.org/entry/300366									OMIM			musculoskeletal, neurology, congenital	omim/tcga	unsupported target	TRUE	TRUE	FALSE	FALSE	FALSE	FALSE	FALSE
TLR8-D020521	0.209	TLR8	D020521	Stroke	Preclinical		Preclinical	FALSE				FALSE		D056660	Hereditary Autoinflammatory Diseases	OMIM		Immunodeficiency 98 with autoinflammation, X-linked, 301078 (3), X-linked, Somatic mosaicism	https://omim.org/entry/300366									OMIM			neurology, cardiovascular	gwas	unsupported target	TRUE	TRUE	FALSE	FALSE	FALSE	FALSE	FALSE
TLR8-D050197	0.204	TLR8	D050197	Atherosclerosis	Phase I		Phase I	TRUE	FALSE			FALSE		D056660	Hereditary Autoinflammatory Diseases	OMIM		Immunodeficiency 98 with autoinflammation, X-linked, 301078 (3), X-linked, Somatic mosaicism	https://omim.org/entry/300366									OMIM			cardiovascular	both	unsupported target	TRUE	TRUE	FALSE	FALSE	FALSE	FALSE	FALSE
TLR9-D000086382	0	TLR9	D000086382	COVID-19	Launched	Launched	Launched	TRUE	TRUE	TRUE	TRUE	FALSE		D015228	Hypertriglyceridemia	Genebass	missenseLC skat continuous both_sexes irnt	Triglycerides	https://genebass.org/gene/ENSG00000239732/phenotype/continuous-30870-both_sexes-NA-irnt?burdenSet=pLoF&phewasOpts=1&resultLayout=full	2021								GWAS	0.0013612		infection, respiratory	gwas	unsupported target	TRUE	TRUE	FALSE	FALSE	FALSE	FALSE	FALSE
TLR9-D000690	0.406	TLR9	D000690	Amyotrophic Lateral Sclerosis		Preclinical	Preclinical					FALSE		D015228	Hypertriglyceridemia	Genebass	missenseLC skat continuous both_sexes irnt	Triglycerides	https://genebass.org/gene/ENSG00000239732/phenotype/continuous-30870-both_sexes-NA-irnt?burdenSet=pLoF&phewasOpts=1&resultLayout=full	2021								GWAS	0.0013612		neurology, metabolic	both	unsupported target	TRUE	TRUE	FALSE	FALSE	FALSE	FALSE	FALSE
TLR9-D001172	0.202	TLR9	D001172	Arthritis, Rheumatoid	Phase I		Phase I	TRUE	FALSE			FALSE		D015228	Hypertriglyceridemia	Genebass	missenseLC skat continuous both_sexes irnt	Triglycerides	https://genebass.org/gene/ENSG00000239732/phenotype/continuous-30870-both_sexes-NA-irnt?burdenSet=pLoF&phewasOpts=1&resultLayout=full	2021								GWAS	0.0013612		musculoskeletal, dermatology, immune	gwas	unsupported target	TRUE	TRUE	FALSE	FALSE	FALSE	FALSE	FALSE
TLR9-D001249	0.201	TLR9	D001249	Asthma	Phase II		Phase II	TRUE	TRUE	FALSE		FALSE		D015228	Hypertriglyceridemia	Genebass	missenseLC skat continuous both_sexes irnt	Triglycerides	https://genebass.org/gene/ENSG00000239732/phenotype/continuous-30870-both_sexes-NA-irnt?burdenSet=pLoF&phewasOpts=1&resultLayout=full	2021								GWAS	0.0013612		respiratory, immune	both	unsupported target	TRUE	TRUE	FALSE	FALSE	FALSE	FALSE	FALSE
TLR9-D001327	0.216	TLR9	D001327	Autoimmune Diseases	Phase I		Phase I	TRUE	FALSE			FALSE		D015228	Hypertriglyceridemia	Genebass	missenseLC skat continuous both_sexes irnt	Triglycerides	https://genebass.org/gene/ENSG00000239732/phenotype/continuous-30870-both_sexes-NA-irnt?burdenSet=pLoF&phewasOpts=1&resultLayout=full	2021								GWAS	0.0013612		immune	both	unsupported target	TRUE	TRUE	FALSE	FALSE	FALSE	FALSE	FALSE
TLR9-D001749	0.19	TLR9	D001749	Urinary Bladder Neoplasms	Phase I		Phase I	TRUE	FALSE			TRUE		D015228	Hypertriglyceridemia	Genebass	missenseLC skat continuous both_sexes irnt	Triglycerides	https://genebass.org/gene/ENSG00000239732/phenotype/continuous-30870-both_sexes-NA-irnt?burdenSet=pLoF&phewasOpts=1&resultLayout=full	2021								GWAS	0.0013612		oncology	both	unsupported target	TRUE	TRUE	FALSE	FALSE	FALSE	FALSE	FALSE
TLR9-D001932	0.197	TLR9	D001932	Brain Neoplasms	Preclinical		Preclinical	FALSE				FALSE		D015228	Hypertriglyceridemia	Genebass	missenseLC skat continuous both_sexes irnt	Triglycerides	https://genebass.org/gene/ENSG00000239732/phenotype/continuous-30870-both_sexes-NA-irnt?burdenSet=pLoF&phewasOpts=1&resultLayout=full	2021								GWAS	0.0013612		oncology	both	unsupported target	TRUE	TRUE	FALSE	FALSE	FALSE	FALSE	FALSE
TLR9-D001943	0.198	TLR9	D001943	Breast Neoplasms		Phase II	Phase II	TRUE	TRUE			FALSE		D015228	Hypertriglyceridemia	Genebass	missenseLC skat continuous both_sexes irnt	Triglycerides	https://genebass.org/gene/ENSG00000239732/phenotype/continuous-30870-both_sexes-NA-irnt?burdenSet=pLoF&phewasOpts=1&resultLayout=full	2021								GWAS	0.0013612		oncology	both	unsupported target	TRUE	TRUE	FALSE	FALSE	FALSE	FALSE	FALSE
TLR9-D002289	0.19	TLR9	D002289	Carcinoma, Non-Small-Cell Lung	Phase II		Phase II	TRUE	TRUE	FALSE		FALSE		D015228	Hypertriglyceridemia	Genebass	missenseLC skat continuous both_sexes irnt	Triglycerides	https://genebass.org/gene/ENSG00000239732/phenotype/continuous-30870-both_sexes-NA-irnt?burdenSet=pLoF&phewasOpts=1&resultLayout=full	2021								GWAS	0.0013612		oncology	both	unsupported target	TRUE	TRUE	FALSE	FALSE	FALSE	FALSE	FALSE
TLR9-D002545	0.194	TLR9	D002545	Brain Ischemia	Preclinical		Preclinical	FALSE				FALSE		D015228	Hypertriglyceridemia	Genebass	missenseLC skat continuous both_sexes irnt	Triglycerides	https://genebass.org/gene/ENSG00000239732/phenotype/continuous-30870-both_sexes-NA-irnt?burdenSet=pLoF&phewasOpts=1&resultLayout=full	2021								GWAS	0.0013612		neurology, cardiovascular	omim/tcga	unsupported target	TRUE	TRUE	FALSE	FALSE	FALSE	FALSE	FALSE
TLR9-D003093	0.19	TLR9	D003093	Colitis, Ulcerative		Phase III	Phase III	TRUE	TRUE	TRUE		FALSE		D015228	Hypertriglyceridemia	Genebass	missenseLC skat continuous both_sexes irnt	Triglycerides	https://genebass.org/gene/ENSG00000239732/phenotype/continuous-30870-both_sexes-NA-irnt?burdenSet=pLoF&phewasOpts=1&resultLayout=full	2021								GWAS	0.0013612		digestive	both	unsupported target	TRUE	TRUE	FALSE	FALSE	FALSE	FALSE	FALSE
TLR9-D003715	0.19	TLR9	D003715	Dengue		Preclinical	Preclinical					FALSE		D015228	Hypertriglyceridemia	Genebass	missenseLC skat continuous both_sexes irnt	Triglycerides	https://genebass.org/gene/ENSG00000239732/phenotype/continuous-30870-both_sexes-NA-irnt?burdenSet=pLoF&phewasOpts=1&resultLayout=full	2021								GWAS	0.0013612		infection	gwas	unsupported target	TRUE	TRUE	FALSE	FALSE	FALSE	FALSE	FALSE
TLR9-D003882	0.186	TLR9	D003882	Dermatomyositis	Phase II		Phase II	TRUE	TRUE	FALSE		FALSE		D015228	Hypertriglyceridemia	Genebass	missenseLC skat continuous both_sexes irnt	Triglycerides	https://genebass.org/gene/ENSG00000239732/phenotype/continuous-30870-both_sexes-NA-irnt?burdenSet=pLoF&phewasOpts=1&resultLayout=full	2021								GWAS	0.0013612		musculoskeletal, neurology, dermatology	both	unsupported target	TRUE	TRUE	FALSE	FALSE	FALSE	FALSE	FALSE
TLR9-D005512	0.186	TLR9	D005512	Food Hypersensitivity	Preclinical		Preclinical	FALSE				FALSE		D015228	Hypertriglyceridemia	Genebass	missenseLC skat continuous both_sexes irnt	Triglycerides	https://genebass.org/gene/ENSG00000239732/phenotype/continuous-30870-both_sexes-NA-irnt?burdenSet=pLoF&phewasOpts=1&resultLayout=full	2021								GWAS	0.0013612		immune	gwas	unsupported target	TRUE	TRUE	FALSE	FALSE	FALSE	FALSE	FALSE
TLR9-D005767	0.223	TLR9	D005767	Gastrointestinal Diseases	Phase I		Phase I	TRUE	FALSE			FALSE		D015228	Hypertriglyceridemia	Genebass	missenseLC skat continuous both_sexes irnt	Triglycerides	https://genebass.org/gene/ENSG00000239732/phenotype/continuous-30870-both_sexes-NA-irnt?burdenSet=pLoF&phewasOpts=1&resultLayout=full	2021								GWAS	0.0013612		digestive	gwas	unsupported target	TRUE	TRUE	FALSE	FALSE	FALSE	FALSE	FALSE
TLR9-D005909	0.19	TLR9	D005909	Glioblastoma	Preclinical		Preclinical	FALSE				FALSE		D015228	Hypertriglyceridemia	Genebass	missenseLC skat continuous both_sexes irnt	Triglycerides	https://genebass.org/gene/ENSG00000239732/phenotype/continuous-30870-both_sexes-NA-irnt?burdenSet=pLoF&phewasOpts=1&resultLayout=full	2021								GWAS	0.0013612		oncology	gwas	unsupported target	TRUE	TRUE	FALSE	FALSE	FALSE	FALSE	FALSE
TLR9-D006086	0.189	TLR9	D006086	Graft vs Host Disease	Phase I		Phase I	TRUE	FALSE			FALSE		D015228	Hypertriglyceridemia	Genebass	missenseLC skat continuous both_sexes irnt	Triglycerides	https://genebass.org/gene/ENSG00000239732/phenotype/continuous-30870-both_sexes-NA-irnt?burdenSet=pLoF&phewasOpts=1&resultLayout=full	2021								GWAS	0.0013612		immune	gwas	unsupported target	TRUE	TRUE	FALSE	FALSE	FALSE	FALSE	FALSE
TLR9-D006258	0.199	TLR9	D006258	Head and Neck Neoplasms		Phase II	Phase II	TRUE	TRUE			TRUE		D015228	Hypertriglyceridemia	Genebass	missenseLC skat continuous both_sexes irnt	Triglycerides	https://genebass.org/gene/ENSG00000239732/phenotype/continuous-30870-both_sexes-NA-irnt?burdenSet=pLoF&phewasOpts=1&resultLayout=full	2021								GWAS	0.0013612		oncology	both	unsupported target	TRUE	TRUE	FALSE	FALSE	FALSE	FALSE	FALSE
TLR9-D006509	0.199	TLR9	D006509	Hepatitis B	Phase I		Phase I	TRUE	FALSE			FALSE		D015228	Hypertriglyceridemia	Genebass	missenseLC skat continuous both_sexes irnt	Triglycerides	https://genebass.org/gene/ENSG00000239732/phenotype/continuous-30870-both_sexes-NA-irnt?burdenSet=pLoF&phewasOpts=1&resultLayout=full	2021								GWAS	0.0013612		infection, digestive	gwas	unsupported target	TRUE	TRUE	FALSE	FALSE	FALSE	FALSE	FALSE
TLR9-D006526	0.196	TLR9	D006526	Hepatitis C	Phase II		Phase II	TRUE	TRUE	FALSE		TRUE		D015228	Hypertriglyceridemia	Genebass	missenseLC skat continuous both_sexes irnt	Triglycerides	https://genebass.org/gene/ENSG00000239732/phenotype/continuous-30870-both_sexes-NA-irnt?burdenSet=pLoF&phewasOpts=1&resultLayout=full	2021								GWAS	0.0013612		infection, digestive	gwas	unsupported target	TRUE	TRUE	FALSE	FALSE	FALSE	FALSE	FALSE
TLR9-D006967	0.209	TLR9	D006967	Hypersensitivity	Phase I		Phase I	TRUE	FALSE			FALSE		D015228	Hypertriglyceridemia	Genebass	missenseLC skat continuous both_sexes irnt	Triglycerides	https://genebass.org/gene/ENSG00000239732/phenotype/continuous-30870-both_sexes-NA-irnt?burdenSet=pLoF&phewasOpts=1&resultLayout=full	2021								GWAS	0.0013612		immune	gwas	unsupported target	TRUE	TRUE	FALSE	FALSE	FALSE	FALSE	FALSE
TLR9-D007239	0.229	TLR9	D007239	Infections		Preclinical	Preclinical					FALSE		D015228	Hypertriglyceridemia	Genebass	missenseLC skat continuous both_sexes irnt	Triglycerides	https://genebass.org/gene/ENSG00000239732/phenotype/continuous-30870-both_sexes-NA-irnt?burdenSet=pLoF&phewasOpts=1&resultLayout=full	2021								GWAS	0.0013612		infection	both	unsupported target	TRUE	TRUE	FALSE	FALSE	FALSE	FALSE	FALSE
TLR9-D007249	0.342	TLR9	D007249	Inflammation		Preclinical	Preclinical					FALSE		D056128	Obesity, Abdominal	Genebass	missenseLC skat continuous both_sexes irnt	Waist circumference	https://genebass.org/gene/ENSG00000239732/phenotype/continuous-48-both_sexes-NA-irnt?burdenSet=pLoF&phewasOpts=1&resultLayout=full	2021								GWAS	0.0010328		signs/symptoms	gwas	unsupported target	TRUE	TRUE	FALSE	FALSE	FALSE	FALSE	FALSE
TLR9-D007251	0.199	TLR9	D007251	Influenza, Human	Phase I		Phase I	TRUE	FALSE			FALSE		D015228	Hypertriglyceridemia	Genebass	missenseLC skat continuous both_sexes irnt	Triglycerides	https://genebass.org/gene/ENSG00000239732/phenotype/continuous-30870-both_sexes-NA-irnt?burdenSet=pLoF&phewasOpts=1&resultLayout=full	2021								GWAS	0.0013612		infection, respiratory	gwas	unsupported target	TRUE	TRUE	FALSE	FALSE	FALSE	FALSE	FALSE
TLR9-D007680	0.195	TLR9	D007680	Kidney Neoplasms	Phase II		Phase II	TRUE	TRUE	FALSE		FALSE		D015228	Hypertriglyceridemia	Genebass	missenseLC skat continuous both_sexes irnt	Triglycerides	https://genebass.org/gene/ENSG00000239732/phenotype/continuous-30870-both_sexes-NA-irnt?burdenSet=pLoF&phewasOpts=1&resultLayout=full	2021								GWAS	0.0013612		oncology	both	unsupported target	TRUE	TRUE	FALSE	FALSE	FALSE	FALSE	FALSE
TLR9-D008113	0.195	TLR9	D008113	Liver Neoplasms		Phase II	Phase II	TRUE	TRUE			FALSE		D015228	Hypertriglyceridemia	Genebass	missenseLC skat continuous both_sexes irnt	Triglycerides	https://genebass.org/gene/ENSG00000239732/phenotype/continuous-30870-both_sexes-NA-irnt?burdenSet=pLoF&phewasOpts=1&resultLayout=full	2021								GWAS	0.0013612		oncology	gwas	unsupported target	TRUE	TRUE	FALSE	FALSE	FALSE	FALSE	FALSE
TLR9-D008175	0.198	TLR9	D008175	Lung Neoplasms	Phase II		Phase II	TRUE	TRUE	FALSE		FALSE		D015228	Hypertriglyceridemia	Genebass	missenseLC skat continuous both_sexes irnt	Triglycerides	https://genebass.org/gene/ENSG00000239732/phenotype/continuous-30870-both_sexes-NA-irnt?burdenSet=pLoF&phewasOpts=1&resultLayout=full	2021								GWAS	0.0013612		oncology	both	unsupported target	TRUE	TRUE	FALSE	FALSE	FALSE	FALSE	FALSE
TLR9-D008180	0.199	TLR9	D008180	Lupus Erythematosus, Systemic	Phase II		Phase II	TRUE	TRUE	FALSE		FALSE		D015228	Hypertriglyceridemia	Genebass	missenseLC skat continuous both_sexes irnt	Triglycerides	https://genebass.org/gene/ENSG00000239732/phenotype/continuous-30870-both_sexes-NA-irnt?burdenSet=pLoF&phewasOpts=1&resultLayout=full	2021								GWAS	0.0013612		dermatology, immune	both	unsupported target	TRUE	TRUE	FALSE	FALSE	FALSE	FALSE	FALSE
TLR9-D008224	0.183	TLR9	D008224	Lymphoma, Follicular	Preclinical		Preclinical	FALSE				FALSE		D015228	Hypertriglyceridemia	Genebass	missenseLC skat continuous both_sexes irnt	Triglycerides	https://genebass.org/gene/ENSG00000239732/phenotype/continuous-30870-both_sexes-NA-irnt?burdenSet=pLoF&phewasOpts=1&resultLayout=full	2021								GWAS	0.0013612		oncology	gwas	unsupported target	TRUE	TRUE	FALSE	FALSE	FALSE	FALSE	FALSE
TLR9-D008228	0.203	TLR9	D008228	Lymphoma, Non-Hodgkin	Phase II		Phase II	TRUE	TRUE	FALSE		FALSE		D015228	Hypertriglyceridemia	Genebass	missenseLC skat continuous both_sexes irnt	Triglycerides	https://genebass.org/gene/ENSG00000239732/phenotype/continuous-30870-both_sexes-NA-irnt?burdenSet=pLoF&phewasOpts=1&resultLayout=full	2021								GWAS	0.0013612		oncology	both	unsupported target	TRUE	TRUE	FALSE	FALSE	FALSE	FALSE	FALSE
TLR9-D008258	0.184	TLR9	D008258	Waldenstrom Macroglobulinemia	Phase II		Phase II	TRUE	TRUE	FALSE		FALSE		D015228	Hypertriglyceridemia	Genebass	missenseLC skat continuous both_sexes irnt	Triglycerides	https://genebass.org/gene/ENSG00000239732/phenotype/continuous-30870-both_sexes-NA-irnt?burdenSet=pLoF&phewasOpts=1&resultLayout=full	2021								GWAS	0.0013612		oncology	gwas	unsupported target	TRUE	TRUE	FALSE	FALSE	FALSE	FALSE	FALSE
TLR9-D008288	0.197	TLR9	D008288	Malaria		Preclinical	Preclinical					FALSE		D015228	Hypertriglyceridemia	Genebass	missenseLC skat continuous both_sexes irnt	Triglycerides	https://genebass.org/gene/ENSG00000239732/phenotype/continuous-30870-both_sexes-NA-irnt?burdenSet=pLoF&phewasOpts=1&resultLayout=full	2021								GWAS	0.0013612		infection	gwas	unsupported target	TRUE	TRUE	FALSE	FALSE	FALSE	FALSE	FALSE
TLR9-D008527	0.187	TLR9	D008527	Medulloblastoma	Preclinical		Preclinical	FALSE				FALSE		D015228	Hypertriglyceridemia	Genebass	missenseLC skat continuous both_sexes irnt	Triglycerides	https://genebass.org/gene/ENSG00000239732/phenotype/continuous-30870-both_sexes-NA-irnt?burdenSet=pLoF&phewasOpts=1&resultLayout=full	2021								GWAS	0.0013612		oncology	gwas	unsupported target	TRUE	TRUE	FALSE	FALSE	FALSE	FALSE	FALSE
TLR9-D008545	0.199	TLR9	D008545	Melanoma		Phase II	Phase II	TRUE	TRUE			TRUE		D015228	Hypertriglyceridemia	Genebass	missenseLC skat continuous both_sexes irnt	Triglycerides	https://genebass.org/gene/ENSG00000239732/phenotype/continuous-30870-both_sexes-NA-irnt?burdenSet=pLoF&phewasOpts=1&resultLayout=full	2021								GWAS	0.0013612		oncology	both	unsupported target	TRUE	TRUE	FALSE	FALSE	FALSE	FALSE	FALSE
TLR9-D009103	0.202	TLR9	D009103	Multiple Sclerosis	Phase I		Phase I	TRUE	FALSE			FALSE		D015228	Hypertriglyceridemia	Genebass	missenseLC skat continuous both_sexes irnt	Triglycerides	https://genebass.org/gene/ENSG00000239732/phenotype/continuous-30870-both_sexes-NA-irnt?burdenSet=pLoF&phewasOpts=1&resultLayout=full	2021								GWAS	0.0013612		neurology, immune	both	unsupported target	TRUE	TRUE	FALSE	FALSE	FALSE	FALSE	FALSE
TLR9-D009157	0.209	TLR9	D009157	Myasthenia Gravis	Phase II		Phase II	TRUE	TRUE	FALSE		FALSE		D015228	Hypertriglyceridemia	Genebass	missenseLC skat continuous both_sexes irnt	Triglycerides	https://genebass.org/gene/ENSG00000239732/phenotype/continuous-30870-both_sexes-NA-irnt?burdenSet=pLoF&phewasOpts=1&resultLayout=full	2021								GWAS	0.0013612		oncology	both	unsupported target	TRUE	TRUE	FALSE	FALSE	FALSE	FALSE	FALSE
TLR9-D009369	0.229	TLR9	D009369	Neoplasms		Phase II	Phase II	TRUE	TRUE			TRUE		D015228	Hypertriglyceridemia	Genebass	missenseLC skat continuous both_sexes irnt	Triglycerides	https://genebass.org/gene/ENSG00000239732/phenotype/continuous-30870-both_sexes-NA-irnt?burdenSet=pLoF&phewasOpts=1&resultLayout=full	2021								GWAS	0.0013612		oncology	gwas	unsupported target	TRUE	TRUE	FALSE	FALSE	FALSE	FALSE	FALSE
TLR9-D010033	0.192	TLR9	D010033	Otitis Media	Preclinical		Preclinical	FALSE				FALSE		D015228	Hypertriglyceridemia	Genebass	missenseLC skat continuous both_sexes irnt	Triglycerides	https://genebass.org/gene/ENSG00000239732/phenotype/continuous-30870-both_sexes-NA-irnt?burdenSet=pLoF&phewasOpts=1&resultLayout=full	2021								GWAS	0.0013612		other	both	unsupported target	TRUE	TRUE	FALSE	FALSE	FALSE	FALSE	FALSE
TLR9-D010051	0.193	TLR9	D010051	Ovarian Neoplasms	Phase II		Phase II	TRUE	TRUE	FALSE		FALSE		D015228	Hypertriglyceridemia	Genebass	missenseLC skat continuous both_sexes irnt	Triglycerides	https://genebass.org/gene/ENSG00000239732/phenotype/continuous-30870-both_sexes-NA-irnt?burdenSet=pLoF&phewasOpts=1&resultLayout=full	2021								GWAS	0.0013612		oncology	gwas	unsupported target	TRUE	TRUE	FALSE	FALSE	FALSE	FALSE	FALSE
TLR9-D010190	0.193	TLR9	D010190	Pancreatic Neoplasms		Preclinical	Preclinical					FALSE		D015228	Hypertriglyceridemia	Genebass	missenseLC skat continuous both_sexes irnt	Triglycerides	https://genebass.org/gene/ENSG00000239732/phenotype/continuous-30870-both_sexes-NA-irnt?burdenSet=pLoF&phewasOpts=1&resultLayout=full	2021								GWAS	0.0013612		oncology	gwas	unsupported target	TRUE	TRUE	FALSE	FALSE	FALSE	FALSE	FALSE
TLR9-D010195	0.196	TLR9	D010195	Pancreatitis	Preclinical		Preclinical	FALSE				FALSE		D015228	Hypertriglyceridemia	Genebass	missenseLC skat continuous both_sexes irnt	Triglycerides	https://genebass.org/gene/ENSG00000239732/phenotype/continuous-30870-both_sexes-NA-irnt?burdenSet=pLoF&phewasOpts=1&resultLayout=full	2021								GWAS	0.0013612		digestive	both	unsupported target	TRUE	TRUE	FALSE	FALSE	FALSE	FALSE	FALSE
TLR9-D010300	0.426	TLR9	D010300	Parkinson Disease		Preclinical	Preclinical					FALSE		D015228	Hypertriglyceridemia	Genebass	missenseLC skat continuous both_sexes irnt	Triglycerides	https://genebass.org/gene/ENSG00000239732/phenotype/continuous-30870-both_sexes-NA-irnt?burdenSet=pLoF&phewasOpts=1&resultLayout=full	2021								GWAS	0.0013612		neurology	both	unsupported target	TRUE	TRUE	FALSE	FALSE	FALSE	FALSE	FALSE
TLR9-D010534	0.185	TLR9	D010534	Peritoneal Neoplasms	Phase II		Phase II	TRUE	TRUE	FALSE		FALSE		D015228	Hypertriglyceridemia	Genebass	missenseLC skat continuous both_sexes irnt	Triglycerides	https://genebass.org/gene/ENSG00000239732/phenotype/continuous-30870-both_sexes-NA-irnt?burdenSet=pLoF&phewasOpts=1&resultLayout=full	2021								GWAS	0.0013612		oncology	omim/tcga	unsupported target	TRUE	TRUE	FALSE	FALSE	FALSE	FALSE	FALSE
TLR9-D011014	0.201	TLR9	D011014	Pneumonia	Preclinical		Preclinical	FALSE				FALSE		D015228	Hypertriglyceridemia	Genebass	missenseLC skat continuous both_sexes irnt	Triglycerides	https://genebass.org/gene/ENSG00000239732/phenotype/continuous-30870-both_sexes-NA-irnt?burdenSet=pLoF&phewasOpts=1&resultLayout=full	2021								GWAS	0.0013612		infection, respiratory	gwas	unsupported target	TRUE	TRUE	FALSE	FALSE	FALSE	FALSE	FALSE
TLR9-D011471	0.193	TLR9	D011471	Prostatic Neoplasms	Phase II		Phase II	TRUE	TRUE	FALSE		FALSE		D015228	Hypertriglyceridemia	Genebass	missenseLC skat continuous both_sexes irnt	Triglycerides	https://genebass.org/gene/ENSG00000239732/phenotype/continuous-30870-both_sexes-NA-irnt?burdenSet=pLoF&phewasOpts=1&resultLayout=full	2021								GWAS	0.0013612		oncology	both	unsupported target	TRUE	TRUE	FALSE	FALSE	FALSE	FALSE	FALSE
TLR9-D011565	0.193	TLR9	D011565	Psoriasis	Phase II		Phase II	TRUE	TRUE	FALSE		FALSE		D015228	Hypertriglyceridemia	Genebass	missenseLC skat continuous both_sexes irnt	Triglycerides	https://genebass.org/gene/ENSG00000239732/phenotype/continuous-30870-both_sexes-NA-irnt?burdenSet=pLoF&phewasOpts=1&resultLayout=full	2021								GWAS	0.0013612		dermatology	both	unsupported target	TRUE	TRUE	FALSE	FALSE	FALSE	FALSE	FALSE
TLR9-D012141	0.209	TLR9	D012141	Respiratory Tract Infections	Phase I		Phase I	TRUE	FALSE			FALSE		D015228	Hypertriglyceridemia	Genebass	missenseLC skat continuous both_sexes irnt	Triglycerides	https://genebass.org/gene/ENSG00000239732/phenotype/continuous-30870-both_sexes-NA-irnt?burdenSet=pLoF&phewasOpts=1&resultLayout=full	2021								GWAS	0.0013612		infection, respiratory	both	unsupported target	TRUE	TRUE	FALSE	FALSE	FALSE	FALSE	FALSE
TLR9-D012859	0.189	TLR9	D012859	Sjogren's Syndrome	Phase II		Phase II	TRUE	TRUE	FALSE		FALSE		D015228	Hypertriglyceridemia	Genebass	missenseLC skat continuous both_sexes irnt	Triglycerides	https://genebass.org/gene/ENSG00000239732/phenotype/continuous-30870-both_sexes-NA-irnt?burdenSet=pLoF&phewasOpts=1&resultLayout=full	2021								GWAS	0.0013612		musculoskeletal, ophthalmology, dermatology, immune	both	unsupported target	TRUE	TRUE	FALSE	FALSE	FALSE	FALSE	FALSE
TLR9-D012878	0.204	TLR9	D012878	Skin Neoplasms	Phase II		Phase II	TRUE	TRUE	FALSE		TRUE		D015228	Hypertriglyceridemia	Genebass	missenseLC skat continuous both_sexes irnt	Triglycerides	https://genebass.org/gene/ENSG00000239732/phenotype/continuous-30870-both_sexes-NA-irnt?burdenSet=pLoF&phewasOpts=1&resultLayout=full	2021								GWAS	0.0013612		oncology	gwas	unsupported target	TRUE	TRUE	FALSE	FALSE	FALSE	FALSE	FALSE
TLR9-D013964	0.192	TLR9	D013964	Thyroid Neoplasms	Phase II		Phase II	TRUE	TRUE	FALSE		FALSE		D015228	Hypertriglyceridemia	Genebass	missenseLC skat continuous both_sexes irnt	Triglycerides	https://genebass.org/gene/ENSG00000239732/phenotype/continuous-30870-both_sexes-NA-irnt?burdenSet=pLoF&phewasOpts=1&resultLayout=full	2021								GWAS	0.0013612		oncology	both	unsupported target	TRUE	TRUE	FALSE	FALSE	FALSE	FALSE	FALSE
TLR9-D014605	0.196	TLR9	D014605	Uveitis	Preclinical		Preclinical	FALSE				FALSE		D015228	Hypertriglyceridemia	Genebass	missenseLC skat continuous both_sexes irnt	Triglycerides	https://genebass.org/gene/ENSG00000239732/phenotype/continuous-30870-both_sexes-NA-irnt?burdenSet=pLoF&phewasOpts=1&resultLayout=full	2021								GWAS	0.0013612		ophthalmology	gwas	unsupported target	TRUE	TRUE	FALSE	FALSE	FALSE	FALSE	FALSE
TLR9-D015179	0.199	TLR9	D015179	Colorectal Neoplasms		Phase II	Phase II	TRUE	TRUE			TRUE		D015228	Hypertriglyceridemia	Genebass	missenseLC skat continuous both_sexes irnt	Triglycerides	https://genebass.org/gene/ENSG00000239732/phenotype/continuous-30870-both_sexes-NA-irnt?burdenSet=pLoF&phewasOpts=1&resultLayout=full	2021								GWAS	0.0013612		oncology	both	unsupported target	TRUE	TRUE	FALSE	FALSE	FALSE	FALSE	FALSE
TLR9-D015212	0.196	TLR9	D015212	Inflammatory Bowel Diseases	Phase II		Phase II	TRUE	TRUE	FALSE		FALSE		D015228	Hypertriglyceridemia	Genebass	missenseLC skat continuous both_sexes irnt	Triglycerides	https://genebass.org/gene/ENSG00000239732/phenotype/continuous-30870-both_sexes-NA-irnt?burdenSet=pLoF&phewasOpts=1&resultLayout=full	2021								GWAS	0.0013612		digestive	both	unsupported target	TRUE	TRUE	FALSE	FALSE	FALSE	FALSE	FALSE
TLR9-D015451	0.189	TLR9	D015451	Leukemia, Lymphocytic, Chronic, B-Cell	Phase I		Phase I	TRUE	FALSE			FALSE		D015228	Hypertriglyceridemia	Genebass	missenseLC skat continuous both_sexes irnt	Triglycerides	https://genebass.org/gene/ENSG00000239732/phenotype/continuous-30870-both_sexes-NA-irnt?burdenSet=pLoF&phewasOpts=1&resultLayout=full	2021								GWAS	0.0013612		oncology	both	unsupported target	TRUE	TRUE	FALSE	FALSE	FALSE	FALSE	FALSE
TLR9-D016393	0.2	TLR9	D016393	Lymphoma, B-Cell		Phase II	Phase II	TRUE	TRUE			FALSE		D015228	Hypertriglyceridemia	Genebass	missenseLC skat continuous both_sexes irnt	Triglycerides	https://genebass.org/gene/ENSG00000239732/phenotype/continuous-30870-both_sexes-NA-irnt?burdenSet=pLoF&phewasOpts=1&resultLayout=full	2021								GWAS	0.0013612		oncology	both	unsupported target	TRUE	TRUE	FALSE	FALSE	FALSE	FALSE	FALSE
TLR9-D016403	0.185	TLR9	D016403	Lymphoma, Large B-Cell, Diffuse	Phase II		Phase II	TRUE	TRUE	FALSE		FALSE		D015228	Hypertriglyceridemia	Genebass	missenseLC skat continuous both_sexes irnt	Triglycerides	https://genebass.org/gene/ENSG00000239732/phenotype/continuous-30870-both_sexes-NA-irnt?burdenSet=pLoF&phewasOpts=1&resultLayout=full	2021								GWAS	0.0013612		oncology	gwas	unsupported target	TRUE	TRUE	FALSE	FALSE	FALSE	FALSE	FALSE
TLR9-D017285	0.188	TLR9	D017285	Polymyositis	Phase I		Phase I	TRUE	FALSE			FALSE		D015228	Hypertriglyceridemia	Genebass	missenseLC skat continuous both_sexes irnt	Triglycerides	https://genebass.org/gene/ENSG00000239732/phenotype/continuous-30870-both_sexes-NA-irnt?burdenSet=pLoF&phewasOpts=1&resultLayout=full	2021								GWAS	0.0013612		musculoskeletal, neurology	both	unsupported target	TRUE	TRUE	FALSE	FALSE	FALSE	FALSE	FALSE
TLR9-D018307	0.196	TLR9	D018307	Neoplasms, Squamous Cell	Phase II		Phase II	TRUE	TRUE	FALSE		TRUE		D015228	Hypertriglyceridemia	Genebass	missenseLC skat continuous both_sexes irnt	Triglycerides	https://genebass.org/gene/ENSG00000239732/phenotype/continuous-30870-both_sexes-NA-irnt?burdenSet=pLoF&phewasOpts=1&resultLayout=full	2021								GWAS	0.0013612		oncology	both	unsupported target	TRUE	TRUE	FALSE	FALSE	FALSE	FALSE	FALSE
TLR9-D018805	0.199	TLR9	D018805	Sepsis	Preclinical		Preclinical	FALSE				FALSE		D015228	Hypertriglyceridemia	Genebass	missenseLC skat continuous both_sexes irnt	Triglycerides	https://genebass.org/gene/ENSG00000239732/phenotype/continuous-30870-both_sexes-NA-irnt?burdenSet=pLoF&phewasOpts=1&resultLayout=full	2021								GWAS	0.0013612		infection, signs/symptoms	gwas	unsupported target	TRUE	TRUE	FALSE	FALSE	FALSE	FALSE	FALSE
TLR9-D020275	0.188	TLR9	D020275	Guillain-Barre Syndrome		Preclinical	Preclinical					FALSE		D015228	Hypertriglyceridemia	Genebass	missenseLC skat continuous both_sexes irnt	Triglycerides	https://genebass.org/gene/ENSG00000239732/phenotype/continuous-30870-both_sexes-NA-irnt?burdenSet=pLoF&phewasOpts=1&resultLayout=full	2021								GWAS	0.0013612		neurology, immune	both	unsupported target	TRUE	TRUE	FALSE	FALSE	FALSE	FALSE	FALSE
TLR9-D020388	0.299	TLR9	D020388	Muscular Dystrophy, Duchenne	Phase I		Phase I	TRUE	FALSE			FALSE		D052456	Hypoalphalipoproteinemias	Genebass	missenseLC skat continuous both_sexes irnt	HDL cholesterol	https://genebass.org/gene/ENSG00000239732/phenotype/continuous-30760-both_sexes-NA-irnt?burdenSet=pLoF&phewasOpts=1&resultLayout=full	2021								GWAS	0.0011184		musculoskeletal, neurology, congenital	omim/tcga	unsupported target	TRUE	TRUE	FALSE	FALSE	FALSE	FALSE	FALSE
TLR9-D020521	0.201	TLR9	D020521	Stroke	Preclinical		Preclinical	FALSE				FALSE		D015228	Hypertriglyceridemia	Genebass	missenseLC skat continuous both_sexes irnt	Triglycerides	https://genebass.org/gene/ENSG00000239732/phenotype/continuous-30870-both_sexes-NA-irnt?burdenSet=pLoF&phewasOpts=1&resultLayout=full	2021								GWAS	0.0013612		neurology, cardiovascular	gwas	unsupported target	TRUE	TRUE	FALSE	FALSE	FALSE	FALSE	FALSE
TLR9-D030361	0.193	TLR9	D030361	Papillomavirus Infections	Phase II		Phase II	TRUE	TRUE	FALSE		FALSE		D015228	Hypertriglyceridemia	Genebass	missenseLC skat continuous both_sexes irnt	Triglycerides	https://genebass.org/gene/ENSG00000239732/phenotype/continuous-30870-both_sexes-NA-irnt?burdenSet=pLoF&phewasOpts=1&resultLayout=full	2021								GWAS	0.0013612		infection	both	unsupported target	TRUE	TRUE	FALSE	FALSE	FALSE	FALSE	FALSE
TLR9-D034381	0.414	TLR9	D034381	Hearing Loss	Preclinical		Preclinical	FALSE				FALSE		D056128	Obesity, Abdominal	Genebass	missenseLC skat continuous both_sexes irnt	Waist circumference	https://genebass.org/gene/ENSG00000239732/phenotype/continuous-48-both_sexes-NA-irnt?burdenSet=pLoF&phewasOpts=1&resultLayout=full	2021								GWAS	0.0010328		neurology, signs/symptoms	both	unsupported target	TRUE	TRUE	FALSE	FALSE	FALSE	FALSE	FALSE
TLR9-D050197	0.197	TLR9	D050197	Atherosclerosis	Phase I		Phase I	TRUE	FALSE			FALSE		D015228	Hypertriglyceridemia	Genebass	missenseLC skat continuous both_sexes irnt	Triglycerides	https://genebass.org/gene/ENSG00000239732/phenotype/continuous-30870-both_sexes-NA-irnt?burdenSet=pLoF&phewasOpts=1&resultLayout=full	2021								GWAS	0.0013612		cardiovascular	both	unsupported target	TRUE	TRUE	FALSE	FALSE	FALSE	FALSE	FALSE
TLR9-D054198	0.192	TLR9	D054198	Precursor Cell Lymphoblastic Leukemia-Lymphoma	Preclinical		Preclinical	FALSE				FALSE		D015228	Hypertriglyceridemia	Genebass	missenseLC skat continuous both_sexes irnt	Triglycerides	https://genebass.org/gene/ENSG00000239732/phenotype/continuous-30870-both_sexes-NA-irnt?burdenSet=pLoF&phewasOpts=1&resultLayout=full	2021								GWAS	0.0013612		oncology	both	unsupported target	TRUE	TRUE	FALSE	FALSE	FALSE	FALSE	FALSE
TLR9-D055752	0.187	TLR9	D055752	Small Cell Lung Carcinoma	Phase II		Phase II	TRUE	TRUE	FALSE		FALSE		D015228	Hypertriglyceridemia	Genebass	missenseLC skat continuous both_sexes irnt	Triglycerides	https://genebass.org/gene/ENSG00000239732/phenotype/continuous-30870-both_sexes-NA-irnt?burdenSet=pLoF&phewasOpts=1&resultLayout=full	2021								GWAS	0.0013612		oncology	both	unsupported target	TRUE	TRUE	FALSE	FALSE	FALSE	FALSE	FALSE
TLR9-D065631	0.19	TLR9	D065631	Rhinitis, Allergic	Phase I		Phase I	TRUE	FALSE			FALSE		D015228	Hypertriglyceridemia	Genebass	missenseLC skat continuous both_sexes irnt	Triglycerides	https://genebass.org/gene/ENSG00000239732/phenotype/continuous-30870-both_sexes-NA-irnt?burdenSet=pLoF&phewasOpts=1&resultLayout=full	2021								GWAS	0.0013612		respiratory, immune	both	unsupported target	TRUE	TRUE	FALSE	FALSE	FALSE	FALSE	FALSE
TM4SF1-D009369	0.297	TM4SF1	D009369	Neoplasms	Preclinical		Preclinical	FALSE				FALSE		D008107	Liver Diseases	OTG		Liver enzyme levels (alanine transaminase)	https://genetics.opentargets.org/study/GCST90013405	2021			0.715754	0.74	1	0.74	1	GWAS	0.00423018		oncology	gwas	unsupported target	TRUE	FALSE	FALSE	FALSE	FALSE	FALSE	FALSE
TMEFF2-D003863	0.524	TMEFF2	D003863	Depression	Preclinical		Preclinical	FALSE				FALSE		D012309	Risk-Taking	OTG		Adventurousness	https://genetics.opentargets.org/study/GCST007324	2019			0.27937	0.61	1	0.61	1	GWAS	0.0128187		psychiatry	gwas	unsupported target	TRUE	FALSE	FALSE	FALSE	FALSE	FALSE	FALSE
TMEM173-D001327	0	TMEM173	D001327	Autoimmune Diseases		Preclinical	Preclinical					FALSE																			immune	both	unsupported target	FALSE	FALSE	FALSE	FALSE	FALSE	FALSE	FALSE
TMEM173-D001749	0	TMEM173	D001749	Urinary Bladder Neoplasms		Phase I	Phase I	TRUE				FALSE																			oncology	both	unsupported target	FALSE	FALSE	FALSE	FALSE	FALSE	FALSE	FALSE
TMEM173-D001932	0	TMEM173	D001932	Brain Neoplasms		Preclinical	Preclinical					FALSE																			oncology	both	unsupported target	FALSE	FALSE	FALSE	FALSE	FALSE	FALSE	FALSE
TMEM173-D001943	0	TMEM173	D001943	Breast Neoplasms		Phase I	Phase I	TRUE				FALSE																			oncology	both	unsupported target	FALSE	FALSE	FALSE	FALSE	FALSE	FALSE	FALSE
TMEM173-D002289	0	TMEM173	D002289	Carcinoma, Non-Small-Cell Lung		Phase I	Phase I	TRUE				FALSE																			oncology	both	unsupported target	FALSE	FALSE	FALSE	FALSE	FALSE	FALSE	FALSE
TMEM173-D002583	0	TMEM173	D002583	Uterine Cervical Neoplasms	Preclinical		Preclinical	FALSE				FALSE																			oncology	gwas	unsupported target	FALSE	FALSE	FALSE	FALSE	FALSE	FALSE	FALSE
TMEM173-D005909	0	TMEM173	D005909	Glioblastoma		Preclinical	Preclinical					FALSE																			oncology	gwas	unsupported target	FALSE	FALSE	FALSE	FALSE	FALSE	FALSE	FALSE
TMEM173-D006258	0	TMEM173	D006258	Head and Neck Neoplasms		Phase II	Phase II	TRUE	TRUE			FALSE																			oncology	both	unsupported target	FALSE	FALSE	FALSE	FALSE	FALSE	FALSE	FALSE
TMEM173-D006509	0	TMEM173	D006509	Hepatitis B	Preclinical		Preclinical	FALSE				FALSE																			infection, digestive	gwas	unsupported target	FALSE	FALSE	FALSE	FALSE	FALSE	FALSE	FALSE
TMEM173-D007154	0	TMEM173	D007154	Immune System Diseases		Preclinical	Preclinical					FALSE																			immune	gwas	unsupported target	FALSE	FALSE	FALSE	FALSE	FALSE	FALSE	FALSE
TMEM173-D007239	0	TMEM173	D007239	Infections	Preclinical		Preclinical	FALSE				FALSE																			infection	both	unsupported target	FALSE	FALSE	FALSE	FALSE	FALSE	FALSE	FALSE
TMEM173-D007249	0	TMEM173	D007249	Inflammation		Preclinical	Preclinical					FALSE																			signs/symptoms	gwas	unsupported target	FALSE	FALSE	FALSE	FALSE	FALSE	FALSE	FALSE
TMEM173-D008113	0	TMEM173	D008113	Liver Neoplasms		Preclinical	Preclinical					FALSE																			oncology	gwas	unsupported target	FALSE	FALSE	FALSE	FALSE	FALSE	FALSE	FALSE
TMEM173-D008180	0	TMEM173	D008180	Lupus Erythematosus, Systemic		Preclinical	Preclinical					FALSE																			dermatology, immune	both	unsupported target	FALSE	FALSE	FALSE	FALSE	FALSE	FALSE	FALSE
TMEM173-D008223	0	TMEM173	D008223	Lymphoma		Phase I	Phase I	TRUE				FALSE																			oncology	gwas	unsupported target	FALSE	FALSE	FALSE	FALSE	FALSE	FALSE	FALSE
TMEM173-D008527	0	TMEM173	D008527	Medulloblastoma		Preclinical	Preclinical					FALSE																			oncology	gwas	unsupported target	FALSE	FALSE	FALSE	FALSE	FALSE	FALSE	FALSE
TMEM173-D008545	0	TMEM173	D008545	Melanoma		Phase II	Phase II	TRUE	TRUE			FALSE																			oncology	both	unsupported target	FALSE	FALSE	FALSE	FALSE	FALSE	FALSE	FALSE
TMEM173-D009369	0	TMEM173	D009369	Neoplasms		Phase II	Phase II	TRUE	TRUE			FALSE																			oncology	gwas	unsupported target	FALSE	FALSE	FALSE	FALSE	FALSE	FALSE	FALSE
TMEM173-D010300	0	TMEM173	D010300	Parkinson Disease		Preclinical	Preclinical					FALSE																			neurology	both	unsupported target	FALSE	FALSE	FALSE	FALSE	FALSE	FALSE	FALSE
TMEM173-D015179	0	TMEM173	D015179	Colorectal Neoplasms	Preclinical		Preclinical	FALSE				FALSE																			oncology	both	unsupported target	FALSE	FALSE	FALSE	FALSE	FALSE	FALSE	FALSE
TMEM173-D019337	0	TMEM173	D019337	Hematologic Neoplasms		Preclinical	Preclinical					FALSE																			oncology	gwas	unsupported target	FALSE	FALSE	FALSE	FALSE	FALSE	FALSE	FALSE
TMEM173-D029424	0	TMEM173	D029424	Pulmonary Disease, Chronic Obstructive	Preclinical		Preclinical	FALSE				FALSE																			respiratory	both	unsupported target	FALSE	FALSE	FALSE	FALSE	FALSE	FALSE	FALSE
TMEM173-D054990	0	TMEM173	D054990	Idiopathic Pulmonary Fibrosis	Preclinical		Preclinical	FALSE				FALSE																			respiratory	both	unsupported target	FALSE	FALSE	FALSE	FALSE	FALSE	FALSE	FALSE
TMEM175-D010300	1	TMEM175	D010300	Parkinson Disease		Preclinical	Preclinical					FALSE		D010300	Parkinson Disease	OTG		Parkinson's disease	https://genetics.opentargets.org/study/GCST000959	2011			0.291542	0.53	1	0.53	1	GWAS		1.16	neurology	both	genetically supported target	TRUE	FALSE	FALSE	FALSE	FALSE	FALSE	FALSE
TMIGD2-D009369	0	TMIGD2	D009369	Neoplasms	Preclinical		Preclinical	FALSE				FALSE																			oncology	gwas	unsupported target	TRUE	FALSE	FALSE	FALSE	FALSE	FALSE	FALSE
TMPRSS15-D003920	0.575	TMPRSS15	D003920	Diabetes Mellitus		Phase II	Phase II	TRUE	TRUE			FALSE		D008661	Metabolism, Inborn Errors	OMIM		Enterokinase deficiency, 226200 (3), Autosomal recessive	https://omim.org/entry/606635									OMIM			metabolic, endocrine	both	unsupported target	TRUE	TRUE	FALSE	FALSE	FALSE	FALSE	FALSE
TMPRSS15-D003928	0.475	TMPRSS15	D003928	Diabetic Nephropathies		Phase II	Phase II	TRUE	TRUE			FALSE		D008661	Metabolism, Inborn Errors	OMIM		Enterokinase deficiency, 226200 (3), Autosomal recessive	https://omim.org/entry/606635									OMIM			endocrine	gwas	unsupported target	TRUE	TRUE	FALSE	FALSE	FALSE	FALSE	FALSE
TMPRSS15-D009765	0.509	TMPRSS15	D009765	Obesity		Phase II	Phase II	TRUE	TRUE			FALSE		D008661	Metabolism, Inborn Errors	OMIM		Enterokinase deficiency, 226200 (3), Autosomal recessive	https://omim.org/entry/606635									OMIM			metabolic, signs/symptoms	both	unsupported target	TRUE	TRUE	FALSE	FALSE	FALSE	FALSE	FALSE
TMPRSS15-D065626	0.207	TMPRSS15	D065626	Non-alcoholic Fatty Liver Disease		Phase I	Phase I	TRUE				FALSE		D008661	Metabolism, Inborn Errors	OMIM		Enterokinase deficiency, 226200 (3), Autosomal recessive	https://omim.org/entry/606635									OMIM			digestive	both	unsupported target	TRUE	TRUE	FALSE	FALSE	FALSE	FALSE	FALSE
TMPRSS6-D000740	1	TMPRSS6	D000740	Anemia		Preclinical	Preclinical					FALSE		D000740	Anemia	Genebass	missenseLC burden continuous both_sexes irnt	Mean corpuscular volume	https://genebass.org/gene/ENSG00000187045/phenotype/continuous-30040-both_sexes-NA-irnt?burdenSet=pLoF&phewasOpts=1&resultLayout=full	2021								GWAS	0.0026547		hematology	both	genetically supported target	TRUE	TRUE	FALSE	FALSE	TRUE	FALSE	FALSE
TMPRSS6-D000755	0.741	TMPRSS6	D000755	Anemia, Sickle Cell	Preclinical		Preclinical	FALSE				FALSE		D000740	Anemia	Genebass	missenseLC burden continuous both_sexes irnt	Mean corpuscular volume	https://genebass.org/gene/ENSG00000187045/phenotype/continuous-30040-both_sexes-NA-irnt?burdenSet=pLoF&phewasOpts=1&resultLayout=full	2021								GWAS	0.0026547		hematology, congenital	both	unsupported target	TRUE	TRUE	FALSE	FALSE	TRUE	FALSE	FALSE
TMPRSS6-D006432	0.93	TMPRSS6	D006432	Hemochromatosis	Preclinical		Preclinical	FALSE				TRUE		D019189	Iron Metabolism Disorders	OTG		Iron status biomarkers [MCV]	https://genetics.opentargets.org/study/GCST000505_2	2009			0.56456	0.55	1	0.55	1	GWAS	0.13		congenital, metabolic	both	genetically supported target	TRUE	TRUE	FALSE	FALSE	TRUE	FALSE	FALSE
TMPRSS6-D007251	0.593	TMPRSS6	D007251	Influenza, Human	Preclinical		Preclinical	FALSE				FALSE		D001249	Asthma	PICCOLO	gtex-v6p-skin-sun-exposed-lower-leg	asthma	https://www.ncbi.nlm.nih.gov/pubmed/20860503	2010	7.85e-06	0.989732						GWAS			infection, respiratory	gwas	unsupported target	TRUE	TRUE	FALSE	FALSE	TRUE	FALSE	FALSE
TMPRSS6-D009190	0.551	TMPRSS6	D009190	Myelodysplastic Syndromes		Phase I	Phase I	TRUE				TRUE		D006402	Hematologic Diseases	OTG		Hematology traits [HGB]	https://genetics.opentargets.org/study/GCST001779_7	2012			0.56456	0.56	1	0.56	1	GWAS	0.0896		hematology	omim/tcga	unsupported target	TRUE	TRUE	FALSE	FALSE	TRUE	FALSE	FALSE
TMPRSS6-D010003	0.348	TMPRSS6	D010003	Osteoarthritis	Preclinical		Preclinical	FALSE				FALSE		D006402	Hematologic Diseases	OTG		Hematology traits [HGB]	https://genetics.opentargets.org/study/GCST001779_7	2012			0.56456	0.56	1	0.56	1	GWAS	0.0896		musculoskeletal	both	unsupported target	TRUE	TRUE	FALSE	FALSE	TRUE	FALSE	FALSE
TMPRSS6-D011087	0.506	TMPRSS6	D011087	Polycythemia Vera		Phase II	Phase II	TRUE	TRUE			TRUE		D006402	Hematologic Diseases	OTG		Hematology traits [HGB]	https://genetics.opentargets.org/study/GCST001779_7	2012			0.56456	0.56	1	0.56	1	GWAS	0.0896		oncology	both	unsupported target	TRUE	TRUE	FALSE	FALSE	TRUE	FALSE	FALSE
TMPRSS6-D013789	0.762	TMPRSS6	D013789	Thalassemia		Phase II	Phase II	TRUE	TRUE			TRUE		D000740	Anemia	Genebass	missenseLC burden continuous both_sexes irnt	Mean corpuscular volume	https://genebass.org/gene/ENSG00000187045/phenotype/continuous-30040-both_sexes-NA-irnt?burdenSet=pLoF&phewasOpts=1&resultLayout=full	2021								GWAS	0.0026547		hematology, congenital	both	unsupported target	TRUE	TRUE	FALSE	FALSE	TRUE	FALSE	FALSE
TMPRSS6-D019190	0.92	TMPRSS6	D019190	Iron Overload	Preclinical		Preclinical	FALSE				TRUE		D019189	Iron Metabolism Disorders	OTG		Iron status biomarkers [MCV]	https://genetics.opentargets.org/study/GCST000505_2	2009			0.56456	0.55	1	0.55	1	GWAS	0.13		metabolic	both	genetically supported target	TRUE	TRUE	FALSE	FALSE	TRUE	FALSE	FALSE
TMPRSS6-D054990	0.601	TMPRSS6	D054990	Idiopathic Pulmonary Fibrosis	Preclinical		Preclinical	FALSE				FALSE		D001249	Asthma	PICCOLO	gtex-v6p-skin-sun-exposed-lower-leg	asthma	https://www.ncbi.nlm.nih.gov/pubmed/20860503	2010	7.85e-06	0.989732						GWAS			respiratory	both	unsupported target	TRUE	TRUE	FALSE	FALSE	TRUE	FALSE	FALSE
TMSB4X-D000505	0	TMSB4X	D000505	Alopecia	Preclinical		Preclinical	FALSE				FALSE																			dermatology, signs/symptoms	both	unsupported target	TRUE	TRUE	FALSE	FALSE	FALSE	FALSE	FALSE
TMSB4X-D003550	0	TMSB4X	D003550	Cystic Fibrosis	Preclinical		Preclinical	FALSE				FALSE																			digestive, respiratory, congenital	both	unsupported target	TRUE	TRUE	FALSE	FALSE	FALSE	FALSE	FALSE
TMSB4X-D003924	0	TMSB4X	D003924	Diabetes Mellitus, Type 2	Phase I		Phase I	TRUE	FALSE			FALSE																			metabolic, endocrine	both	unsupported target	TRUE	TRUE	FALSE	FALSE	FALSE	FALSE	FALSE
TMSB4X-D004646	0	TMSB4X	D004646	Emphysema	Phase I		Phase I	TRUE	FALSE			FALSE																			signs/symptoms	both	unsupported target	TRUE	TRUE	FALSE	FALSE	FALSE	FALSE	FALSE
TMSB4X-D009203	0	TMSB4X	D009203	Myocardial Infarction		Phase II	Phase II	TRUE	TRUE			FALSE																			cardiovascular, signs/symptoms	gwas	unsupported target	TRUE	TRUE	FALSE	FALSE	FALSE	FALSE	FALSE
TMSB4X-D011565	0	TMSB4X	D011565	Psoriasis	Phase I		Phase I	TRUE	FALSE			FALSE																			dermatology	both	unsupported target	TRUE	TRUE	FALSE	FALSE	FALSE	FALSE	FALSE
TMSB4X-D012871	0	TMSB4X	D012871	Skin Diseases	Phase I		Phase I	TRUE	FALSE			FALSE																			dermatology	gwas	unsupported target	TRUE	TRUE	FALSE	FALSE	FALSE	FALSE	FALSE
TMSB4X-D015212	0	TMSB4X	D015212	Inflammatory Bowel Diseases	Phase I		Phase I	TRUE	FALSE			FALSE																			digestive	both	unsupported target	TRUE	TRUE	FALSE	FALSE	FALSE	FALSE	FALSE
TMSB4X-D015352	0	TMSB4X	D015352	Dry Eye Syndromes		Phase I	Phase I	TRUE				FALSE																			ophthalmology	both	unsupported target	TRUE	TRUE	FALSE	FALSE	FALSE	FALSE	FALSE
TMSB4X-D016472	0	TMSB4X	D016472	Motor Neuron Disease	Phase I		Phase I	TRUE	FALSE			FALSE																			neurology	both	unsupported target	TRUE	TRUE	FALSE	FALSE	FALSE	FALSE	FALSE
TMSB4X-D020388	0	TMSB4X	D020388	Muscular Dystrophy, Duchenne	Phase I		Phase I	TRUE	FALSE			FALSE																			musculoskeletal, neurology, congenital	omim/tcga	unsupported target	TRUE	TRUE	FALSE	FALSE	FALSE	FALSE	FALSE
TMSB4X-D029424	0	TMSB4X	D029424	Pulmonary Disease, Chronic Obstructive	Phase I		Phase I	TRUE	FALSE			FALSE																			respiratory	both	unsupported target	TRUE	TRUE	FALSE	FALSE	FALSE	FALSE	FALSE
TMSB4X-D065306	0	TMSB4X	D065306	Corneal Injuries		Phase II	Phase II	TRUE	TRUE			FALSE																			neurology, ophthalmology	both	unsupported target	TRUE	TRUE	FALSE	FALSE	FALSE	FALSE	FALSE
TNC-D001172	0.478	TNC	D001172	Arthritis, Rheumatoid	Preclinical		Preclinical	FALSE				FALSE		D010003	Osteoarthritis	OTG		Osteoarthritis (hip) [additive]	https://genetics.opentargets.org/study/GCST006926_2	2018			0.527192	0.89	1	0.89	1	GWAS		1.09	musculoskeletal, dermatology, immune	gwas	unsupported target	TRUE	TRUE	FALSE	FALSE	FALSE	FALSE	FALSE
TNC-D001932	0.379	TNC	D001932	Brain Neoplasms	Phase III		Phase III	TRUE	TRUE	TRUE	FALSE	TRUE		D003638	Deafness	OMIM		Deafness, autosomal dominant 56, 615629 (3), Autosomal dominant	https://omim.org/entry/187380									OMIM			oncology	both	unsupported target	TRUE	TRUE	FALSE	FALSE	FALSE	FALSE	FALSE
TNC-D001943	0.429	TNC	D001943	Breast Neoplasms	Phase II		Phase II	TRUE	TRUE	FALSE		FALSE		D010003	Osteoarthritis	OTG		Osteoarthritis (hip) [additive]	https://genetics.opentargets.org/study/GCST006926_2	2018			0.527192	0.89	1	0.89	1	GWAS		1.09	oncology	both	unsupported target	TRUE	TRUE	FALSE	FALSE	FALSE	FALSE	FALSE
TNC-D002289	0.773	TNC	D002289	Carcinoma, Non-Small-Cell Lung	Phase II		Phase II	TRUE	TRUE	FALSE		FALSE		D001249	Asthma	OTG		Lung function (FVC)	https://genetics.opentargets.org/study/GCST007081	2018			0.470657	1	1	1	1	GWAS			oncology	both	unsupported target	TRUE	TRUE	FALSE	FALSE	FALSE	FALSE	FALSE
TNC-D005909	0.24	TNC	D005909	Glioblastoma	Phase III		Phase III	TRUE	TRUE	TRUE	FALSE	TRUE		D010003	Osteoarthritis	OTG		Osteoarthritis (hip) [additive]	https://genetics.opentargets.org/study/GCST006926_2	2018			0.527192	0.89	1	0.89	1	GWAS		1.09	oncology	gwas	unsupported target	TRUE	TRUE	FALSE	FALSE	FALSE	FALSE	FALSE
TNC-D008175	0.644	TNC	D008175	Lung Neoplasms	Phase II		Phase II	TRUE	TRUE	FALSE		FALSE		D001249	Asthma	OTG		Lung function (FVC)	https://genetics.opentargets.org/study/GCST007081	2018			0.470657	1	1	1	1	GWAS			oncology	both	unsupported target	TRUE	TRUE	FALSE	FALSE	FALSE	FALSE	FALSE
TNC-D008223	0.282	TNC	D008223	Lymphoma	Phase II		Phase II	TRUE	TRUE	FALSE		FALSE		D010003	Osteoarthritis	OTG		Osteoarthritis (hip) [additive]	https://genetics.opentargets.org/study/GCST006926_2	2018			0.527192	0.89	1	0.89	1	GWAS		1.09	oncology	gwas	unsupported target	TRUE	TRUE	FALSE	FALSE	FALSE	FALSE	FALSE
TNC-D008228	0.272	TNC	D008228	Lymphoma, Non-Hodgkin	Phase III		Phase III	TRUE	TRUE	TRUE	FALSE	TRUE		D010003	Osteoarthritis	OTG		Osteoarthritis (hip) [additive]	https://genetics.opentargets.org/study/GCST006926_2	2018			0.527192	0.89	1	0.89	1	GWAS		1.09	oncology	both	unsupported target	TRUE	TRUE	FALSE	FALSE	FALSE	FALSE	FALSE
TNC-D008527	0.232	TNC	D008527	Medulloblastoma	Phase III		Phase III	TRUE	TRUE	TRUE	FALSE	TRUE		D010003	Osteoarthritis	OTG		Osteoarthritis (hip) [additive]	https://genetics.opentargets.org/study/GCST006926_2	2018			0.527192	0.89	1	0.89	1	GWAS		1.09	oncology	gwas	unsupported target	TRUE	TRUE	FALSE	FALSE	FALSE	FALSE	FALSE
TNC-D009369	0.354	TNC	D009369	Neoplasms	Phase II		Phase II	TRUE	TRUE	FALSE		FALSE		D010003	Osteoarthritis	OTG		Osteoarthritis (hip) [additive]	https://genetics.opentargets.org/study/GCST006926_2	2018			0.527192	0.89	1	0.89	1	GWAS		1.09	oncology	gwas	unsupported target	TRUE	TRUE	FALSE	FALSE	FALSE	FALSE	FALSE
TNC-D010051	0.246	TNC	D010051	Ovarian Neoplasms	Phase I		Phase I	TRUE	FALSE			FALSE		D010003	Osteoarthritis	OTG		Osteoarthritis (hip) [additive]	https://genetics.opentargets.org/study/GCST006926_2	2018			0.527192	0.89	1	0.89	1	GWAS		1.09	oncology	gwas	unsupported target	TRUE	TRUE	FALSE	FALSE	FALSE	FALSE	FALSE
TNC-D011471	0.246	TNC	D011471	Prostatic Neoplasms	Phase II		Phase II	TRUE	TRUE	FALSE		FALSE		D010003	Osteoarthritis	OTG		Osteoarthritis (hip) [additive]	https://genetics.opentargets.org/study/GCST006926_2	2018			0.527192	0.89	1	0.89	1	GWAS		1.09	oncology	both	unsupported target	TRUE	TRUE	FALSE	FALSE	FALSE	FALSE	FALSE
TNC-D015179	0.611	TNC	D015179	Colorectal Neoplasms	Phase II		Phase II	TRUE	TRUE	FALSE		FALSE		D015212	Inflammatory Bowel Diseases	PICCOLO	gtex-v6p-stomach	inflammatory_bowel_disease	https://www.ncbi.nlm.nih.gov/pubmed/26192919	2015	4.53e-06	0.95367						GWAS			oncology	both	unsupported target	TRUE	TRUE	FALSE	FALSE	FALSE	FALSE	FALSE
TNC-D015470	0.248	TNC	D015470	Leukemia, Myeloid, Acute	Phase I		Phase I	TRUE	FALSE			FALSE		D010003	Osteoarthritis	OTG		Osteoarthritis (hip) [additive]	https://genetics.opentargets.org/study/GCST006926_2	2018			0.527192	0.89	1	0.89	1	GWAS		1.09	oncology	both	unsupported target	TRUE	TRUE	FALSE	FALSE	FALSE	FALSE	FALSE
TNF-D000073496	0	TNF	D000073496	Frailty	Phase I		Phase I	TRUE	FALSE			FALSE		D015415	Biomarkers	OTG		Blood protein levels [MICB, 5102_55_3]	https://genetics.opentargets.org/study/GCST006585_1148	2018			0.0700935	0.51	1	0.51	1	GWAS	0.972167		signs/symptoms	gwas	unsupported target	TRUE	TRUE	FALSE	FALSE	FALSE	FALSE	FALSE
TNF-D000086382	0	TNF	D000086382	COVID-19		Preclinical	Preclinical					FALSE		D015415	Biomarkers	OTG		Blood protein levels [MICB, 5102_55_3]	https://genetics.opentargets.org/study/GCST006585_1148	2018			0.0700935	0.51	1	0.51	1	GWAS	0.972167		infection, respiratory	gwas	unsupported target	TRUE	TRUE	FALSE	FALSE	FALSE	FALSE	FALSE
TNF-D000152	0.033	TNF	D000152	Acne Vulgaris		Phase II	Phase II	TRUE	TRUE			FALSE		D015415	Biomarkers	OTG		Blood protein levels [MICB, 5102_55_3]	https://genetics.opentargets.org/study/GCST006585_1148	2018			0.0700935	0.51	1	0.51	1	GWAS	0.972167		dermatology	both	unsupported target	TRUE	TRUE	FALSE	FALSE	FALSE	FALSE	FALSE
TNF-D000505	0.033	TNF	D000505	Alopecia		Preclinical	Preclinical					FALSE		D015415	Biomarkers	OTG		Blood protein levels [MICB, 5102_55_3]	https://genetics.opentargets.org/study/GCST006585_1148	2018			0.0700935	0.51	1	0.51	1	GWAS	0.972167		dermatology, signs/symptoms	both	unsupported target	TRUE	TRUE	FALSE	FALSE	FALSE	FALSE	FALSE
TNF-D000544	0.036	TNF	D000544	Alzheimer Disease		Phase II	Phase II	TRUE	TRUE			TRUE		D015415	Biomarkers	OTG		Blood protein levels [MICB, 5102_55_3]	https://genetics.opentargets.org/study/GCST006585_1148	2018			0.0700935	0.51	1	0.51	1	GWAS	0.972167		neurology, psychiatry	both	unsupported target	TRUE	TRUE	FALSE	FALSE	FALSE	FALSE	FALSE
TNF-D000690	0.033	TNF	D000690	Amyotrophic Lateral Sclerosis		Preclinical	Preclinical					FALSE		D015415	Biomarkers	OTG		Blood protein levels [MICB, 5102_55_3]	https://genetics.opentargets.org/study/GCST006585_1148	2018			0.0700935	0.51	1	0.51	1	GWAS	0.972167		neurology, metabolic	both	unsupported target	TRUE	TRUE	FALSE	FALSE	FALSE	FALSE	FALSE
TNF-D001168	0.046	TNF	D001168	Arthritis	Phase II		Phase II	TRUE	TRUE	FALSE		FALSE		D015415	Biomarkers	OTG		Blood protein levels [MICB, 5102_55_3]	https://genetics.opentargets.org/study/GCST006585_1148	2018			0.0700935	0.51	1	0.51	1	GWAS	0.972167		musculoskeletal	both	unsupported target	TRUE	TRUE	FALSE	FALSE	FALSE	FALSE	FALSE
TNF-D001171	0.014	TNF	D001171	Arthritis, Juvenile	Launched	Launched	Launched	TRUE	TRUE	TRUE	TRUE	TRUE	2016	D015415	Biomarkers	OTG		Blood protein levels [MICB, 5102_55_3]	https://genetics.opentargets.org/study/GCST006585_1148	2018			0.0700935	0.51	1	0.51	1	GWAS	0.972167		musculoskeletal, dermatology, immune	both	unsupported target	TRUE	TRUE	FALSE	FALSE	FALSE	FALSE	FALSE
TNF-D001172	0.037	TNF	D001172	Arthritis, Rheumatoid	Launched	Launched	Launched	TRUE	TRUE	TRUE	TRUE	TRUE		D015415	Biomarkers	OTG		Blood protein levels [MICB, 5102_55_3]	https://genetics.opentargets.org/study/GCST006585_1148	2018			0.0700935	0.51	1	0.51	1	GWAS	0.972167		musculoskeletal, dermatology, immune	gwas	unsupported target	TRUE	TRUE	FALSE	FALSE	FALSE	FALSE	FALSE
TNF-D001249	0.036	TNF	D001249	Asthma	Phase II		Phase II	TRUE	TRUE	FALSE		TRUE		D015415	Biomarkers	OTG		Blood protein levels [MICB, 5102_55_3]	https://genetics.opentargets.org/study/GCST006585_1148	2018			0.0700935	0.51	1	0.51	1	GWAS	0.972167		respiratory, immune	both	unsupported target	TRUE	TRUE	FALSE	FALSE	FALSE	FALSE	FALSE
TNF-D001327	0.041	TNF	D001327	Autoimmune Diseases		Phase II	Phase II	TRUE	TRUE			FALSE		D015415	Biomarkers	OTG		Blood protein levels [MICB, 5102_55_3]	https://genetics.opentargets.org/study/GCST006585_1148	2018			0.0700935	0.51	1	0.51	1	GWAS	0.972167		immune	both	unsupported target	TRUE	TRUE	FALSE	FALSE	FALSE	FALSE	FALSE
TNF-D001471	0.042	TNF	D001471	Barrett Esophagus	Phase II		Phase II	TRUE	TRUE	FALSE		FALSE		D015415	Biomarkers	OTG		Blood protein levels [MICB, 5102_55_3]	https://genetics.opentargets.org/study/GCST006585_1148	2018			0.0700935	0.51	1	0.51	1	GWAS	0.972167		oncology	gwas	unsupported target	TRUE	TRUE	FALSE	FALSE	FALSE	FALSE	FALSE
TNF-D001528	0.034	TNF	D001528	Behcet Syndrome	Launched	Launched	Launched	TRUE	TRUE	TRUE	TRUE	TRUE		D015415	Biomarkers	OTG		Blood protein levels [MICB, 5102_55_3]	https://genetics.opentargets.org/study/GCST006585_1148	2018			0.0700935	0.51	1	0.51	1	GWAS	0.972167		ophthalmology, cardiovascular, congenital, dermatology	both	unsupported target	TRUE	TRUE	FALSE	FALSE	FALSE	FALSE	FALSE
TNF-D001650	0.032	TNF	D001650	Bile Duct Neoplasms	Phase II		Phase II	TRUE	TRUE	FALSE		TRUE		D015415	Biomarkers	OTG		Blood protein levels [MICB, 5102_55_3]	https://genetics.opentargets.org/study/GCST006585_1148	2018			0.0700935	0.51	1	0.51	1	GWAS	0.972167		oncology	both	unsupported target	TRUE	TRUE	FALSE	FALSE	FALSE	FALSE	FALSE
TNF-D001932	0.035	TNF	D001932	Brain Neoplasms		Phase II	Phase II	TRUE	TRUE			TRUE		D015415	Biomarkers	OTG		Blood protein levels [MICB, 5102_55_3]	https://genetics.opentargets.org/study/GCST006585_1148	2018			0.0700935	0.51	1	0.51	1	GWAS	0.972167		oncology	both	unsupported target	TRUE	TRUE	FALSE	FALSE	FALSE	FALSE	FALSE
TNF-D001943	0.035	TNF	D001943	Breast Neoplasms	Preclinical		Preclinical	FALSE				FALSE		D015415	Biomarkers	OTG		Blood protein levels [MICB, 5102_55_3]	https://genetics.opentargets.org/study/GCST006585_1148	2018			0.0700935	0.51	1	0.51	1	GWAS	0.972167		oncology	both	unsupported target	TRUE	TRUE	FALSE	FALSE	FALSE	FALSE	FALSE
TNF-D002062	0.032	TNF	D002062	Bursitis		Preclinical	Preclinical					FALSE		D015415	Biomarkers	OTG		Blood protein levels [MICB, 5102_55_3]	https://genetics.opentargets.org/study/GCST006585_1148	2018			0.0700935	0.51	1	0.51	1	GWAS	0.972167		musculoskeletal	gwas	unsupported target	TRUE	TRUE	FALSE	FALSE	FALSE	FALSE	FALSE
TNF-D002386	0.035	TNF	D002386	Cataract	Phase II		Phase II	TRUE	TRUE	FALSE		FALSE		D015415	Biomarkers	OTG		Blood protein levels [MICB, 5102_55_3]	https://genetics.opentargets.org/study/GCST006585_1148	2018			0.0700935	0.51	1	0.51	1	GWAS	0.972167		ophthalmology	both	unsupported target	TRUE	TRUE	FALSE	FALSE	FALSE	FALSE	FALSE
TNF-D002543	0.03	TNF	D002543	Cerebral Hemorrhage	Phase I		Phase I	TRUE	FALSE			FALSE		D015415	Biomarkers	OTG		Blood protein levels [MICB, 5102_55_3]	https://genetics.opentargets.org/study/GCST006585_1148	2018			0.0700935	0.51	1	0.51	1	GWAS	0.972167		neurology, cardiovascular, signs/symptoms	gwas	unsupported target	TRUE	TRUE	FALSE	FALSE	FALSE	FALSE	FALSE
TNF-D002545	0.035	TNF	D002545	Brain Ischemia		Preclinical	Preclinical					TRUE		D015415	Biomarkers	OTG		Blood protein levels [MICB, 5102_55_3]	https://genetics.opentargets.org/study/GCST006585_1148	2018			0.0700935	0.51	1	0.51	1	GWAS	0.972167		neurology, cardiovascular	omim/tcga	unsupported target	TRUE	TRUE	FALSE	FALSE	FALSE	FALSE	FALSE
TNF-D003072	0.035	TNF	D003072	Cognition Disorders		Preclinical	Preclinical					FALSE		D015415	Biomarkers	OTG		Blood protein levels [MICB, 5102_55_3]	https://genetics.opentargets.org/study/GCST006585_1148	2018			0.0700935	0.51	1	0.51	1	GWAS	0.972167		psychiatry	both	unsupported target	TRUE	TRUE	FALSE	FALSE	FALSE	FALSE	FALSE
TNF-D003092	0.035	TNF	D003092	Colitis		Preclinical	Preclinical					FALSE		D015415	Biomarkers	OTG		Blood protein levels [MICB, 5102_55_3]	https://genetics.opentargets.org/study/GCST006585_1148	2018			0.0700935	0.51	1	0.51	1	GWAS	0.972167		digestive	gwas	unsupported target	TRUE	TRUE	FALSE	FALSE	FALSE	FALSE	FALSE
TNF-D003093	0.033	TNF	D003093	Colitis, Ulcerative	Launched	Launched	Launched	TRUE	TRUE	TRUE	TRUE	TRUE		D015415	Biomarkers	OTG		Blood protein levels [MICB, 5102_55_3]	https://genetics.opentargets.org/study/GCST006585_1148	2018			0.0700935	0.51	1	0.51	1	GWAS	0.972167		digestive	both	unsupported target	TRUE	TRUE	FALSE	FALSE	FALSE	FALSE	FALSE
TNF-D003233	0.031	TNF	D003233	Conjunctivitis, Allergic	Preclinical		Preclinical	FALSE				FALSE		D015415	Biomarkers	OTG		Blood protein levels [MICB, 5102_55_3]	https://genetics.opentargets.org/study/GCST006585_1148	2018			0.0700935	0.51	1	0.51	1	GWAS	0.972167		ophthalmology, immune	both	unsupported target	TRUE	TRUE	FALSE	FALSE	FALSE	FALSE	FALSE
TNF-D003424	0.034	TNF	D003424	Crohn Disease	Launched	Launched	Launched	TRUE	TRUE	TRUE	TRUE	TRUE		D015415	Biomarkers	OTG		Blood protein levels [MICB, 5102_55_3]	https://genetics.opentargets.org/study/GCST006585_1148	2018			0.0700935	0.51	1	0.51	1	GWAS	0.972167		digestive	both	unsupported target	TRUE	TRUE	FALSE	FALSE	FALSE	FALSE	FALSE
TNF-D003863	0.037	TNF	D003863	Depression		Preclinical	Preclinical					FALSE		D015415	Biomarkers	OTG		Blood protein levels [MICB, 5102_55_3]	https://genetics.opentargets.org/study/GCST006585_1148	2018			0.0700935	0.51	1	0.51	1	GWAS	0.972167		psychiatry	gwas	unsupported target	TRUE	TRUE	FALSE	FALSE	FALSE	FALSE	FALSE
TNF-D003865	0.033	TNF	D003865	Depressive Disorder, Major		Preclinical	Preclinical					FALSE		D015415	Biomarkers	OTG		Blood protein levels [MICB, 5102_55_3]	https://genetics.opentargets.org/study/GCST006585_1148	2018			0.0700935	0.51	1	0.51	1	GWAS	0.972167		psychiatry	gwas	unsupported target	TRUE	TRUE	FALSE	FALSE	FALSE	FALSE	FALSE
TNF-D003876	0.033	TNF	D003876	Dermatitis, Atopic	Phase II		Phase II	TRUE	TRUE	FALSE		FALSE		D015415	Biomarkers	OTG		Blood protein levels [MICB, 5102_55_3]	https://genetics.opentargets.org/study/GCST006585_1148	2018			0.0700935	0.51	1	0.51	1	GWAS	0.972167		congenital, dermatology, immune	gwas	unsupported target	TRUE	TRUE	FALSE	FALSE	FALSE	FALSE	FALSE
TNF-D003920	0.04	TNF	D003920	Diabetes Mellitus	Preclinical		Preclinical	FALSE				FALSE		D015415	Biomarkers	OTG		Blood protein levels [MICB, 5102_55_3]	https://genetics.opentargets.org/study/GCST006585_1148	2018			0.0700935	0.51	1	0.51	1	GWAS	0.972167		metabolic, endocrine	both	unsupported target	TRUE	TRUE	FALSE	FALSE	FALSE	FALSE	FALSE
TNF-D003922	0.038	TNF	D003922	Diabetes Mellitus, Type 1		Phase II	Phase II	TRUE	TRUE			TRUE		D015415	Biomarkers	OTG		Blood protein levels [MICB, 5102_55_3]	https://genetics.opentargets.org/study/GCST006585_1148	2018			0.0700935	0.51	1	0.51	1	GWAS	0.972167		metabolic, endocrine, immune	both	unsupported target	TRUE	TRUE	FALSE	FALSE	FALSE	FALSE	FALSE
TNF-D003924	0.038	TNF	D003924	Diabetes Mellitus, Type 2	Preclinical		Preclinical	FALSE				FALSE		D015415	Biomarkers	OTG		Blood protein levels [MICB, 5102_55_3]	https://genetics.opentargets.org/study/GCST006585_1148	2018			0.0700935	0.51	1	0.51	1	GWAS	0.972167		metabolic, endocrine	both	unsupported target	TRUE	TRUE	FALSE	FALSE	FALSE	FALSE	FALSE
TNF-D003929	0.033	TNF	D003929	Diabetic Neuropathies		Phase II	Phase II	TRUE	TRUE			FALSE		D015415	Biomarkers	OTG		Blood protein levels [MICB, 5102_55_3]	https://genetics.opentargets.org/study/GCST006585_1148	2018			0.0700935	0.51	1	0.51	1	GWAS	0.972167		neurology, endocrine	both	unsupported target	TRUE	TRUE	FALSE	FALSE	FALSE	FALSE	FALSE
TNF-D003930	0.036	TNF	D003930	Diabetic Retinopathy	Phase II		Phase II	TRUE	TRUE	FALSE		FALSE		D015415	Biomarkers	OTG		Blood protein levels [MICB, 5102_55_3]	https://genetics.opentargets.org/study/GCST006585_1148	2018			0.0700935	0.51	1	0.51	1	GWAS	0.972167		ophthalmology, cardiovascular, endocrine	gwas	unsupported target	TRUE	TRUE	FALSE	FALSE	FALSE	FALSE	FALSE
TNF-D004485	0.035	TNF	D004485	Eczema	Preclinical		Preclinical	FALSE				FALSE		D015415	Biomarkers	OTG		Blood protein levels [MICB, 5102_55_3]	https://genetics.opentargets.org/study/GCST006585_1148	2018			0.0700935	0.51	1	0.51	1	GWAS	0.972167		dermatology	both	unsupported target	TRUE	TRUE	FALSE	FALSE	FALSE	FALSE	FALSE
TNF-D005128	0.043	TNF	D005128	Eye Diseases	Phase II		Phase II	TRUE	TRUE	FALSE		FALSE		D015415	Biomarkers	OTG		Blood protein levels [MICB, 5102_55_3]	https://genetics.opentargets.org/study/GCST006585_1148	2018			0.0700935	0.51	1	0.51	1	GWAS	0.972167		ophthalmology	gwas	unsupported target	TRUE	TRUE	FALSE	FALSE	FALSE	FALSE	FALSE
TNF-D005767	0.043	TNF	D005767	Gastrointestinal Diseases	Phase II		Phase II	TRUE	TRUE	FALSE		TRUE		D015415	Biomarkers	OTG		Blood protein levels [MICB, 5102_55_3]	https://genetics.opentargets.org/study/GCST006585_1148	2018			0.0700935	0.51	1	0.51	1	GWAS	0.972167		digestive	gwas	unsupported target	TRUE	TRUE	FALSE	FALSE	FALSE	FALSE	FALSE
TNF-D005909	0.033	TNF	D005909	Glioblastoma		Phase II	Phase II	TRUE	TRUE			TRUE		D015415	Biomarkers	OTG		Blood protein levels [MICB, 5102_55_3]	https://genetics.opentargets.org/study/GCST006585_1148	2018			0.0700935	0.51	1	0.51	1	GWAS	0.972167		oncology	gwas	unsupported target	TRUE	TRUE	FALSE	FALSE	FALSE	FALSE	FALSE
TNF-D006086	0.033	TNF	D006086	Graft vs Host Disease	Preclinical		Preclinical	FALSE				FALSE		D015415	Biomarkers	OTG		Blood protein levels [MICB, 5102_55_3]	https://genetics.opentargets.org/study/GCST006585_1148	2018			0.0700935	0.51	1	0.51	1	GWAS	0.972167		immune	gwas	unsupported target	TRUE	TRUE	FALSE	FALSE	FALSE	FALSE	FALSE
TNF-D006258	0.036	TNF	D006258	Head and Neck Neoplasms		Phase I	Phase I	TRUE				TRUE		D015415	Biomarkers	OTG		Blood protein levels [MICB, 5102_55_3]	https://genetics.opentargets.org/study/GCST006585_1148	2018			0.0700935	0.51	1	0.51	1	GWAS	0.972167		oncology	both	unsupported target	TRUE	TRUE	FALSE	FALSE	FALSE	FALSE	FALSE
TNF-D006505	0.038	TNF	D006505	Hepatitis	Preclinical		Preclinical	FALSE				FALSE		D015415	Biomarkers	OTG		Blood protein levels [MICB, 5102_55_3]	https://genetics.opentargets.org/study/GCST006585_1148	2018			0.0700935	0.51	1	0.51	1	GWAS	0.972167		digestive	gwas	unsupported target	TRUE	TRUE	FALSE	FALSE	FALSE	FALSE	FALSE
TNF-D006967	0.039	TNF	D006967	Hypersensitivity	Phase I		Phase I	TRUE	FALSE			FALSE		D015415	Biomarkers	OTG		Blood protein levels [MICB, 5102_55_3]	https://genetics.opentargets.org/study/GCST006585_1148	2018			0.0700935	0.51	1	0.51	1	GWAS	0.972167		immune	gwas	unsupported target	TRUE	TRUE	FALSE	FALSE	FALSE	FALSE	FALSE
TNF-D007057	0.035	TNF	D007057	Ichthyosis	Launched	Launched	Launched	TRUE	TRUE	TRUE	TRUE	FALSE		D015415	Biomarkers	OTG		Blood protein levels [MICB, 5102_55_3]	https://genetics.opentargets.org/study/GCST006585_1148	2018			0.0700935	0.51	1	0.51	1	GWAS	0.972167		congenital, dermatology	omim/tcga	unsupported target	TRUE	TRUE	FALSE	FALSE	FALSE	FALSE	FALSE
TNF-D007153	0.045	TNF	D007153	Immunologic Deficiency Syndromes	Phase I		Phase I	TRUE	FALSE			FALSE		D015415	Biomarkers	OTG		Blood protein levels [MICB, 5102_55_3]	https://genetics.opentargets.org/study/GCST006585_1148	2018			0.0700935	0.51	1	0.51	1	GWAS	0.972167		immune	both	unsupported target	TRUE	TRUE	FALSE	FALSE	FALSE	FALSE	FALSE
TNF-D007154	0.046	TNF	D007154	Immune System Diseases		Phase I	Phase I	TRUE				FALSE		D015415	Biomarkers	OTG		Blood protein levels [MICB, 5102_55_3]	https://genetics.opentargets.org/study/GCST006585_1148	2018			0.0700935	0.51	1	0.51	1	GWAS	0.972167		immune	gwas	unsupported target	TRUE	TRUE	FALSE	FALSE	FALSE	FALSE	FALSE
TNF-D007239	0.045	TNF	D007239	Infections	Preclinical		Preclinical	FALSE				FALSE		D015415	Biomarkers	OTG		Blood protein levels [MICB, 5102_55_3]	https://genetics.opentargets.org/study/GCST006585_1148	2018			0.0700935	0.51	1	0.51	1	GWAS	0.972167		infection	both	unsupported target	TRUE	TRUE	FALSE	FALSE	FALSE	FALSE	FALSE
TNF-D007249	0.038	TNF	D007249	Inflammation	Launched	Launched	Launched	TRUE	TRUE	TRUE	TRUE	FALSE		D015415	Biomarkers	OTG		Blood protein levels [MICB, 5102_55_3]	https://genetics.opentargets.org/study/GCST006585_1148	2018			0.0700935	0.51	1	0.51	1	GWAS	0.972167		signs/symptoms	gwas	unsupported target	TRUE	TRUE	FALSE	FALSE	FALSE	FALSE	FALSE
TNF-D007627	0.032	TNF	D007627	Keloid	Preclinical		Preclinical	FALSE				FALSE		D015415	Biomarkers	OTG		Blood protein levels [MICB, 5102_55_3]	https://genetics.opentargets.org/study/GCST006585_1148	2018			0.0700935	0.51	1	0.51	1	GWAS	0.972167		dermatology, signs/symptoms	both	unsupported target	TRUE	TRUE	FALSE	FALSE	FALSE	FALSE	FALSE
TNF-D007890	0.033	TNF	D007890	Leiomyosarcoma		Phase II	Phase II	TRUE	TRUE			TRUE		D015415	Biomarkers	OTG		Blood protein levels [MICB, 5102_55_3]	https://genetics.opentargets.org/study/GCST006585_1148	2018			0.0700935	0.51	1	0.51	1	GWAS	0.972167		oncology	gwas	unsupported target	TRUE	TRUE	FALSE	FALSE	FALSE	FALSE	FALSE
TNF-D008103	0.035	TNF	D008103	Liver Cirrhosis	Preclinical		Preclinical	FALSE				FALSE		D015415	Biomarkers	OTG		Blood protein levels [MICB, 5102_55_3]	https://genetics.opentargets.org/study/GCST006585_1148	2018			0.0700935	0.51	1	0.51	1	GWAS	0.972167		digestive, signs/symptoms	gwas	unsupported target	TRUE	TRUE	FALSE	FALSE	FALSE	FALSE	FALSE
TNF-D008180	0.036	TNF	D008180	Lupus Erythematosus, Systemic	Preclinical		Preclinical	FALSE				FALSE		D015415	Biomarkers	OTG		Blood protein levels [MICB, 5102_55_3]	https://genetics.opentargets.org/study/GCST006585_1148	2018			0.0700935	0.51	1	0.51	1	GWAS	0.972167		dermatology, immune	both	unsupported target	TRUE	TRUE	FALSE	FALSE	FALSE	FALSE	FALSE
TNF-D008268	0.036	TNF	D008268	Macular Degeneration	Phase II		Phase II	TRUE	TRUE	FALSE		FALSE		D015415	Biomarkers	OTG		Blood protein levels [MICB, 5102_55_3]	https://genetics.opentargets.org/study/GCST006585_1148	2018			0.0700935	0.51	1	0.51	1	GWAS	0.972167		ophthalmology	both	unsupported target	TRUE	TRUE	FALSE	FALSE	FALSE	FALSE	FALSE
TNF-D008269	0.032	TNF	D008269	Macular Edema	Phase II		Phase II	TRUE	TRUE	FALSE		FALSE		D015415	Biomarkers	OTG		Blood protein levels [MICB, 5102_55_3]	https://genetics.opentargets.org/study/GCST006585_1148	2018			0.0700935	0.51	1	0.51	1	GWAS	0.972167		ophthalmology	both	unsupported target	TRUE	TRUE	FALSE	FALSE	FALSE	FALSE	FALSE
TNF-D008527	0.033	TNF	D008527	Medulloblastoma		Phase II	Phase II	TRUE	TRUE			TRUE		D015415	Biomarkers	OTG		Blood protein levels [MICB, 5102_55_3]	https://genetics.opentargets.org/study/GCST006585_1148	2018			0.0700935	0.51	1	0.51	1	GWAS	0.972167		oncology	gwas	unsupported target	TRUE	TRUE	FALSE	FALSE	FALSE	FALSE	FALSE
TNF-D008545	0.036	TNF	D008545	Melanoma		Phase III	Phase III	TRUE	TRUE	TRUE		TRUE		D015415	Biomarkers	OTG		Blood protein levels [MICB, 5102_55_3]	https://genetics.opentargets.org/study/GCST006585_1148	2018			0.0700935	0.51	1	0.51	1	GWAS	0.972167		oncology	both	unsupported target	TRUE	TRUE	FALSE	FALSE	FALSE	FALSE	FALSE
TNF-D008659	0.044	TNF	D008659	Metabolic Diseases	Preclinical		Preclinical	FALSE				FALSE		D015415	Biomarkers	OTG		Blood protein levels [MICB, 5102_55_3]	https://genetics.opentargets.org/study/GCST006585_1148	2018			0.0700935	0.51	1	0.51	1	GWAS	0.972167		metabolic	both	unsupported target	TRUE	TRUE	FALSE	FALSE	FALSE	FALSE	FALSE
TNF-D009103	0.037	TNF	D009103	Multiple Sclerosis		Preclinical	Preclinical					FALSE		D015415	Biomarkers	OTG		Blood protein levels [MICB, 5102_55_3]	https://genetics.opentargets.org/study/GCST006585_1148	2018			0.0700935	0.51	1	0.51	1	GWAS	0.972167		neurology, immune	both	unsupported target	TRUE	TRUE	FALSE	FALSE	FALSE	FALSE	FALSE
TNF-D009203	0.036	TNF	D009203	Myocardial Infarction	Preclinical		Preclinical	FALSE				TRUE		D015415	Biomarkers	OTG		Blood protein levels [MICB, 5102_55_3]	https://genetics.opentargets.org/study/GCST006585_1148	2018			0.0700935	0.51	1	0.51	1	GWAS	0.972167		cardiovascular, signs/symptoms	gwas	unsupported target	TRUE	TRUE	FALSE	FALSE	FALSE	FALSE	FALSE
TNF-D009369	0.045	TNF	D009369	Neoplasms		Phase I	Phase I	TRUE				TRUE		D015415	Biomarkers	OTG		Blood protein levels [MICB, 5102_55_3]	https://genetics.opentargets.org/study/GCST006585_1148	2018			0.0700935	0.51	1	0.51	1	GWAS	0.972167		oncology	gwas	unsupported target	TRUE	TRUE	FALSE	FALSE	FALSE	FALSE	FALSE
TNF-D009437	0.034	TNF	D009437	Neuralgia		Phase II	Phase II	TRUE	TRUE			FALSE		D015415	Biomarkers	OTG		Blood protein levels [MICB, 5102_55_3]	https://genetics.opentargets.org/study/GCST006585_1148	2018			0.0700935	0.51	1	0.51	1	GWAS	0.972167		neurology, signs/symptoms	both	unsupported target	TRUE	TRUE	FALSE	FALSE	FALSE	FALSE	FALSE
TNF-D009765	0.036	TNF	D009765	Obesity	Preclinical		Preclinical	FALSE				FALSE		D015415	Biomarkers	OTG		Blood protein levels [MICB, 5102_55_3]	https://genetics.opentargets.org/study/GCST006585_1148	2018			0.0700935	0.51	1	0.51	1	GWAS	0.972167		metabolic, signs/symptoms	both	unsupported target	TRUE	TRUE	FALSE	FALSE	FALSE	FALSE	FALSE
TNF-D010003	0.046	TNF	D010003	Osteoarthritis	Phase II		Phase II	TRUE	TRUE	FALSE		FALSE		D015415	Biomarkers	OTG		Blood protein levels [MICB, 5102_55_3]	https://genetics.opentargets.org/study/GCST006585_1148	2018			0.0700935	0.51	1	0.51	1	GWAS	0.972167		musculoskeletal	both	unsupported target	TRUE	TRUE	FALSE	FALSE	FALSE	FALSE	FALSE
TNF-D010024	0.036	TNF	D010024	Osteoporosis	Preclinical		Preclinical	FALSE				FALSE		D015415	Biomarkers	OTG		Blood protein levels [MICB, 5102_55_3]	https://genetics.opentargets.org/study/GCST006585_1148	2018			0.0700935	0.51	1	0.51	1	GWAS	0.972167		musculoskeletal, metabolic	both	unsupported target	TRUE	TRUE	FALSE	FALSE	FALSE	FALSE	FALSE
TNF-D010051	0.034	TNF	D010051	Ovarian Neoplasms		Phase I	Phase I	TRUE				FALSE		D015415	Biomarkers	OTG		Blood protein levels [MICB, 5102_55_3]	https://genetics.opentargets.org/study/GCST006585_1148	2018			0.0700935	0.51	1	0.51	1	GWAS	0.972167		oncology	gwas	unsupported target	TRUE	TRUE	FALSE	FALSE	FALSE	FALSE	FALSE
TNF-D010300	0.036	TNF	D010300	Parkinson Disease		Preclinical	Preclinical					FALSE		D015415	Biomarkers	OTG		Blood protein levels [MICB, 5102_55_3]	https://genetics.opentargets.org/study/GCST006585_1148	2018			0.0700935	0.51	1	0.51	1	GWAS	0.972167		neurology	both	unsupported target	TRUE	TRUE	FALSE	FALSE	FALSE	FALSE	FALSE
TNF-D011014	0.036	TNF	D011014	Pneumonia	Phase III		Phase III	TRUE	TRUE	TRUE	FALSE	FALSE		D015415	Biomarkers	OTG		Blood protein levels [MICB, 5102_55_3]	https://genetics.opentargets.org/study/GCST006585_1148	2018			0.0700935	0.51	1	0.51	1	GWAS	0.972167		infection, respiratory	gwas	unsupported target	TRUE	TRUE	FALSE	FALSE	FALSE	FALSE	FALSE
TNF-D011041	0.037	TNF	D011041	Poisoning	Preclinical		Preclinical	FALSE				FALSE		D015415	Biomarkers	OTG		Blood protein levels [MICB, 5102_55_3]	https://genetics.opentargets.org/study/GCST006585_1148	2018			0.0700935	0.51	1	0.51	1	GWAS	0.972167		other	gwas	unsupported target	TRUE	TRUE	FALSE	FALSE	FALSE	FALSE	FALSE
TNF-D011111	0.032	TNF	D011111	Polymyalgia Rheumatica		Phase II	Phase II	TRUE	TRUE			FALSE		D015415	Biomarkers	OTG		Blood protein levels [MICB, 5102_55_3]	https://genetics.opentargets.org/study/GCST006585_1148	2018			0.0700935	0.51	1	0.51	1	GWAS	0.972167		musculoskeletal, dermatology	gwas	unsupported target	TRUE	TRUE	FALSE	FALSE	FALSE	FALSE	FALSE
TNF-D011565	0.034	TNF	D011565	Psoriasis	Launched	Launched	Launched	TRUE	TRUE	TRUE	TRUE	TRUE	2011	D015415	Biomarkers	OTG		Blood protein levels [MICB, 5102_55_3]	https://genetics.opentargets.org/study/GCST006585_1148	2018			0.0700935	0.51	1	0.51	1	GWAS	0.972167		dermatology	both	unsupported target	TRUE	TRUE	FALSE	FALSE	FALSE	FALSE	FALSE
TNF-D012164	0.038	TNF	D012164	Retinal Diseases	Phase II		Phase II	TRUE	TRUE	FALSE		FALSE		D015415	Biomarkers	OTG		Blood protein levels [MICB, 5102_55_3]	https://genetics.opentargets.org/study/GCST006585_1148	2018			0.0700935	0.51	1	0.51	1	GWAS	0.972167		ophthalmology	both	unsupported target	TRUE	TRUE	FALSE	FALSE	FALSE	FALSE	FALSE
TNF-D012174	0.036	TNF	D012174	Retinitis Pigmentosa	Preclinical		Preclinical	FALSE				TRUE		D015415	Biomarkers	OTG		Blood protein levels [MICB, 5102_55_3]	https://genetics.opentargets.org/study/GCST006585_1148	2018			0.0700935	0.51	1	0.51	1	GWAS	0.972167		ophthalmology, congenital	both	unsupported target	TRUE	TRUE	FALSE	FALSE	FALSE	FALSE	FALSE
TNF-D012507	0.034	TNF	D012507	Sarcoidosis		Phase I	Phase I	TRUE				TRUE		D015415	Biomarkers	OTG		Blood protein levels [MICB, 5102_55_3]	https://genetics.opentargets.org/study/GCST006585_1148	2018			0.0700935	0.51	1	0.51	1	GWAS	0.972167		hematology	gwas	unsupported target	TRUE	TRUE	FALSE	FALSE	FALSE	FALSE	FALSE
TNF-D012628	0.031	TNF	D012628	Dermatitis, Seborrheic	Launched	Launched	Launched	TRUE	TRUE	TRUE	TRUE	FALSE		D015415	Biomarkers	OTG		Blood protein levels [MICB, 5102_55_3]	https://genetics.opentargets.org/study/GCST006585_1148	2018			0.0700935	0.51	1	0.51	1	GWAS	0.972167		dermatology	both	unsupported target	TRUE	TRUE	FALSE	FALSE	FALSE	FALSE	FALSE
TNF-D012871	0.043	TNF	D012871	Skin Diseases	Preclinical		Preclinical	FALSE				FALSE		D015415	Biomarkers	OTG		Blood protein levels [MICB, 5102_55_3]	https://genetics.opentargets.org/study/GCST006585_1148	2018			0.0700935	0.51	1	0.51	1	GWAS	0.972167		dermatology	gwas	unsupported target	TRUE	TRUE	FALSE	FALSE	FALSE	FALSE	FALSE
TNF-D013167	0.032	TNF	D013167	Spondylitis, Ankylosing	Launched	Launched	Launched	TRUE	TRUE	TRUE	TRUE	TRUE		D015415	Biomarkers	OTG		Blood protein levels [MICB, 5102_55_3]	https://genetics.opentargets.org/study/GCST006585_1148	2018			0.0700935	0.51	1	0.51	1	GWAS	0.972167		musculoskeletal	both	unsupported target	TRUE	TRUE	FALSE	FALSE	FALSE	FALSE	FALSE
TNF-D013274	0.034	TNF	D013274	Stomach Neoplasms	Phase II		Phase II	TRUE	TRUE	FALSE		TRUE		D015415	Biomarkers	OTG		Blood protein levels [MICB, 5102_55_3]	https://genetics.opentargets.org/study/GCST006585_1148	2018			0.0700935	0.51	1	0.51	1	GWAS	0.972167		oncology	both	unsupported target	TRUE	TRUE	FALSE	FALSE	FALSE	FALSE	FALSE
TNF-D013945	0.033	TNF	D013945	Thymoma	Phase II		Phase II	TRUE	TRUE	FALSE		TRUE		D015415	Biomarkers	OTG		Blood protein levels [MICB, 5102_55_3]	https://genetics.opentargets.org/study/GCST006585_1148	2018			0.0700935	0.51	1	0.51	1	GWAS	0.972167		oncology	both	unsupported target	TRUE	TRUE	FALSE	FALSE	FALSE	FALSE	FALSE
TNF-D014605	0.035	TNF	D014605	Uveitis	Launched	Launched	Launched	TRUE	TRUE	TRUE	TRUE	TRUE	2021	D015415	Biomarkers	OTG		Blood protein levels [MICB, 5102_55_3]	https://genetics.opentargets.org/study/GCST006585_1148	2018			0.0700935	0.51	1	0.51	1	GWAS	0.972167		ophthalmology	gwas	unsupported target	TRUE	TRUE	FALSE	FALSE	FALSE	FALSE	FALSE
TNF-D015179	0.036	TNF	D015179	Colorectal Neoplasms	Phase II		Phase II	TRUE	TRUE	FALSE		TRUE		D015415	Biomarkers	OTG		Blood protein levels [MICB, 5102_55_3]	https://genetics.opentargets.org/study/GCST006585_1148	2018			0.0700935	0.51	1	0.51	1	GWAS	0.972167		oncology	both	unsupported target	TRUE	TRUE	FALSE	FALSE	FALSE	FALSE	FALSE
TNF-D015212	0.035	TNF	D015212	Inflammatory Bowel Diseases	Launched	Launched	Launched	TRUE	TRUE	TRUE	TRUE	TRUE		D015415	Biomarkers	OTG		Blood protein levels [MICB, 5102_55_3]	https://genetics.opentargets.org/study/GCST006585_1148	2018			0.0700935	0.51	1	0.51	1	GWAS	0.972167		digestive	both	unsupported target	TRUE	TRUE	FALSE	FALSE	FALSE	FALSE	FALSE
TNF-D015352	0.033	TNF	D015352	Dry Eye Syndromes		Phase III	Phase III	TRUE	TRUE	TRUE		FALSE		D015415	Biomarkers	OTG		Blood protein levels [MICB, 5102_55_3]	https://genetics.opentargets.org/study/GCST006585_1148	2018			0.0700935	0.51	1	0.51	1	GWAS	0.972167		ophthalmology	both	unsupported target	TRUE	TRUE	FALSE	FALSE	FALSE	FALSE	FALSE
TNF-D015535	0.032	TNF	D015535	Arthritis, Psoriatic	Launched	Launched	Launched	TRUE	TRUE	TRUE	TRUE	TRUE	2022	D015415	Biomarkers	OTG		Blood protein levels [MICB, 5102_55_3]	https://genetics.opentargets.org/study/GCST006585_1148	2018			0.0700935	0.51	1	0.51	1	GWAS	0.972167		musculoskeletal, dermatology	both	unsupported target	TRUE	TRUE	FALSE	FALSE	FALSE	FALSE	FALSE
TNF-D017497	0.03	TNF	D017497	Hidradenitis Suppurativa	Launched	Launched	Launched	TRUE	TRUE	TRUE	TRUE	TRUE	2022	D015415	Biomarkers	OTG		Blood protein levels [MICB, 5102_55_3]	https://genetics.opentargets.org/study/GCST006585_1148	2018			0.0700935	0.51	1	0.51	1	GWAS	0.972167		infection, dermatology	both	unsupported target	TRUE	TRUE	FALSE	FALSE	FALSE	FALSE	FALSE
TNF-D018295	0.031	TNF	D018295	Neoplasms, Basal Cell		Phase II	Phase II	TRUE	TRUE			TRUE		D015415	Biomarkers	OTG		Blood protein levels [MICB, 5102_55_3]	https://genetics.opentargets.org/study/GCST006585_1148	2018			0.0700935	0.51	1	0.51	1	GWAS	0.972167		oncology	both	unsupported target	TRUE	TRUE	FALSE	FALSE	FALSE	FALSE	FALSE
TNF-D018307	0.035	TNF	D018307	Neoplasms, Squamous Cell		Phase II	Phase II	TRUE	TRUE			TRUE		D015415	Biomarkers	OTG		Blood protein levels [MICB, 5102_55_3]	https://genetics.opentargets.org/study/GCST006585_1148	2018			0.0700935	0.51	1	0.51	1	GWAS	0.972167		oncology	both	unsupported target	TRUE	TRUE	FALSE	FALSE	FALSE	FALSE	FALSE
TNF-D018805	0.036	TNF	D018805	Sepsis		Preclinical	Preclinical					FALSE		D015415	Biomarkers	OTG		Blood protein levels [MICB, 5102_55_3]	https://genetics.opentargets.org/study/GCST006585_1148	2018			0.0700935	0.51	1	0.51	1	GWAS	0.972167		infection, signs/symptoms	gwas	unsupported target	TRUE	TRUE	FALSE	FALSE	FALSE	FALSE	FALSE
TNF-D020521	0.036	TNF	D020521	Stroke		Preclinical	Preclinical					TRUE		D015415	Biomarkers	OTG		Blood protein levels [MICB, 5102_55_3]	https://genetics.opentargets.org/study/GCST006585_1148	2018			0.0700935	0.51	1	0.51	1	GWAS	0.972167		neurology, cardiovascular	gwas	unsupported target	TRUE	TRUE	FALSE	FALSE	FALSE	FALSE	FALSE
TNF-D029424	0.036	TNF	D029424	Pulmonary Disease, Chronic Obstructive	Phase II		Phase II	TRUE	TRUE	FALSE		FALSE		D015415	Biomarkers	OTG		Blood protein levels [MICB, 5102_55_3]	https://genetics.opentargets.org/study/GCST006585_1148	2018			0.0700935	0.51	1	0.51	1	GWAS	0.972167		respiratory	both	unsupported target	TRUE	TRUE	FALSE	FALSE	FALSE	FALSE	FALSE
TNF-D043183	0.037	TNF	D043183	Irritable Bowel Syndrome	Preclinical		Preclinical	FALSE				FALSE		D015415	Biomarkers	OTG		Blood protein levels [MICB, 5102_55_3]	https://genetics.opentargets.org/study/GCST006585_1148	2018			0.0700935	0.51	1	0.51	1	GWAS	0.972167		digestive	gwas	unsupported target	TRUE	TRUE	FALSE	FALSE	FALSE	FALSE	FALSE
TNF-D050197	0.035	TNF	D050197	Atherosclerosis	Preclinical		Preclinical	FALSE				FALSE		D015415	Biomarkers	OTG		Blood protein levels [MICB, 5102_55_3]	https://genetics.opentargets.org/study/GCST006585_1148	2018			0.0700935	0.51	1	0.51	1	GWAS	0.972167		cardiovascular	both	unsupported target	TRUE	TRUE	FALSE	FALSE	FALSE	FALSE	FALSE
TNF-D054990	0.033	TNF	D054990	Idiopathic Pulmonary Fibrosis		Phase II	Phase II	TRUE	TRUE			FALSE		D015415	Biomarkers	OTG		Blood protein levels [MICB, 5102_55_3]	https://genetics.opentargets.org/study/GCST006585_1148	2018			0.0700935	0.51	1	0.51	1	GWAS	0.972167		respiratory	both	unsupported target	TRUE	TRUE	FALSE	FALSE	FALSE	FALSE	FALSE
TNF-D055948	0.031	TNF	D055948	Sarcopenia		Phase II	Phase II	TRUE	TRUE			FALSE		D015415	Biomarkers	OTG		Blood protein levels [MICB, 5102_55_3]	https://genetics.opentargets.org/study/GCST006585_1148	2018			0.0700935	0.51	1	0.51	1	GWAS	0.972167		neurology, signs/symptoms	omim/tcga	unsupported target	TRUE	TRUE	FALSE	FALSE	FALSE	FALSE	FALSE
TNF-D057135	0.029	TNF	D057135	Wet Macular Degeneration	Preclinical		Preclinical	FALSE				FALSE		D015415	Biomarkers	OTG		Blood protein levels [MICB, 5102_55_3]	https://genetics.opentargets.org/study/GCST006585_1148	2018			0.0700935	0.51	1	0.51	1	GWAS	0.972167		ophthalmology	gwas	unsupported target	TRUE	TRUE	FALSE	FALSE	FALSE	FALSE	FALSE
TNF-D057180	0.032	TNF	D057180	Frontotemporal Dementia	Preclinical		Preclinical	FALSE				TRUE		D015415	Biomarkers	OTG		Blood protein levels [MICB, 5102_55_3]	https://genetics.opentargets.org/study/GCST006585_1148	2018			0.0700935	0.51	1	0.51	1	GWAS	0.972167		neurology, metabolic, psychiatry	both	unsupported target	TRUE	TRUE	FALSE	FALSE	FALSE	FALSE	FALSE
TNF-D065626	0.031	TNF	D065626	Non-alcoholic Fatty Liver Disease		Preclinical	Preclinical					FALSE		D015415	Biomarkers	OTG		Blood protein levels [MICB, 5102_55_3]	https://genetics.opentargets.org/study/GCST006585_1148	2018			0.0700935	0.51	1	0.51	1	GWAS	0.972167		digestive	both	unsupported target	TRUE	TRUE	FALSE	FALSE	FALSE	FALSE	FALSE
TNFAIP8-D009369	0.336	TNFAIP8	D009369	Neoplasms	Preclinical		Preclinical	FALSE				FALSE		D006402	Hematologic Diseases	OTG		Basophil count	https://genetics.opentargets.org/study/GCST90002292	2020			0.225753	0.7	1	0.7	1	GWAS	0.013924		oncology	gwas	unsupported target	FALSE	FALSE	FALSE	FALSE	FALSE	FALSE	FALSE
TNFRSF10A-D002289	0.233	TNFRSF10A	D002289	Carcinoma, Non-Small-Cell Lung	Phase III		Phase III	TRUE	TRUE	TRUE	FALSE	FALSE		D006402	Hematologic Diseases	OTG		Monocyte percentage of white cells	https://genetics.opentargets.org/study/GCST90002394	2020			0.208284	0.76	1	0.76	1	GWAS	0.0159302		oncology	both	unsupported target	TRUE	FALSE	FALSE	FALSE	FALSE	FALSE	FALSE
TNFRSF10A-D008113	0.246	TNFRSF10A	D008113	Liver Neoplasms	Phase II		Phase II	TRUE	TRUE	FALSE		FALSE		D006402	Hematologic Diseases	OTG		Monocyte percentage of white cells	https://genetics.opentargets.org/study/GCST90002394	2020			0.208284	0.76	1	0.76	1	GWAS	0.0159302		oncology	gwas	unsupported target	TRUE	FALSE	FALSE	FALSE	FALSE	FALSE	FALSE
TNFRSF10A-D008228	0.761	TNFRSF10A	D008228	Lymphoma, Non-Hodgkin	Phase II		Phase II	TRUE	TRUE	FALSE		FALSE		D008232	Lymphoproliferative Disorders	OTG		Monocyte count	https://genetics.opentargets.org/study/GCST90002340	2020			0.208284	0.74	1	0.74	1	GWAS	0.020496		oncology	both	unsupported target	TRUE	FALSE	FALSE	FALSE	FALSE	FALSE	FALSE
TNFRSF10A-D009101	0.714	TNFRSF10A	D009101	Multiple Myeloma	Phase III		Phase III	TRUE	TRUE	TRUE	FALSE	FALSE		D008232	Lymphoproliferative Disorders	OTG		Monocyte count	https://genetics.opentargets.org/study/GCST90002340	2020			0.208284	0.74	1	0.74	1	GWAS	0.020496		oncology	gwas	unsupported target	TRUE	FALSE	FALSE	FALSE	FALSE	FALSE	FALSE
TNFRSF10A-D009369	0.336	TNFRSF10A	D009369	Neoplasms	Phase II		Phase II	TRUE	TRUE	FALSE		FALSE		D006402	Hematologic Diseases	OTG		Monocyte percentage of white cells	https://genetics.opentargets.org/study/GCST90002394	2020			0.208284	0.76	1	0.76	1	GWAS	0.0159302		oncology	gwas	unsupported target	TRUE	FALSE	FALSE	FALSE	FALSE	FALSE	FALSE
TNFRSF10A-D015179	0.254	TNFRSF10A	D015179	Colorectal Neoplasms	Phase II		Phase II	TRUE	TRUE	FALSE		FALSE		D006402	Hematologic Diseases	OTG		Monocyte percentage of white cells	https://genetics.opentargets.org/study/GCST90002394	2020			0.208284	0.76	1	0.76	1	GWAS	0.0159302		oncology	both	unsupported target	TRUE	FALSE	FALSE	FALSE	FALSE	FALSE	FALSE
TNFRSF10A-D015470	0.241	TNFRSF10A	D015470	Leukemia, Myeloid, Acute		Preclinical	Preclinical					FALSE		D006402	Hematologic Diseases	OTG		Monocyte percentage of white cells	https://genetics.opentargets.org/study/GCST90002394	2020			0.208284	0.76	1	0.76	1	GWAS	0.0159302		oncology	both	unsupported target	TRUE	FALSE	FALSE	FALSE	FALSE	FALSE	FALSE
TNFRSF10A-D019337	0.509	TNFRSF10A	D019337	Hematologic Neoplasms	Phase III		Phase III	TRUE	TRUE	TRUE	FALSE	FALSE		D006402	Hematologic Diseases	OTG		Monocyte percentage of white cells	https://genetics.opentargets.org/study/GCST90002394	2020			0.208284	0.76	1	0.76	1	GWAS	0.0159302		oncology	gwas	unsupported target	TRUE	FALSE	FALSE	FALSE	FALSE	FALSE	FALSE
TNFRSF10B-D001932	0.535	TNFRSF10B	D001932	Brain Neoplasms	Phase II		Phase II	TRUE	TRUE	FALSE		FALSE		D000077195	Squamous Cell Carcinoma of Head and Neck	OMIM		Squamous cell carcinoma, head and neck, 275355 (3), Autosomal recessive	https://omim.org/entry/603612									OMIM			oncology	both	unsupported target	TRUE	FALSE	FALSE	FALSE	FALSE	FALSE	FALSE
TNFRSF10B-D001943	0.537	TNFRSF10B	D001943	Breast Neoplasms		Preclinical	Preclinical					FALSE		D000077195	Squamous Cell Carcinoma of Head and Neck	OMIM		Squamous cell carcinoma, head and neck, 275355 (3), Autosomal recessive	https://omim.org/entry/603612									OMIM			oncology	both	unsupported target	TRUE	FALSE	FALSE	FALSE	FALSE	FALSE	FALSE
TNFRSF10B-D002289	0.516	TNFRSF10B	D002289	Carcinoma, Non-Small-Cell Lung		Preclinical	Preclinical					FALSE		D000077195	Squamous Cell Carcinoma of Head and Neck	OMIM		Squamous cell carcinoma, head and neck, 275355 (3), Autosomal recessive	https://omim.org/entry/603612									OMIM			oncology	both	unsupported target	TRUE	FALSE	FALSE	FALSE	FALSE	FALSE	FALSE
TNFRSF10B-D005770	0.547	TNFRSF10B	D005770	Gastrointestinal Neoplasms		Phase I	Phase I	TRUE				FALSE		D000077195	Squamous Cell Carcinoma of Head and Neck	OMIM		Squamous cell carcinoma, head and neck, 275355 (3), Autosomal recessive	https://omim.org/entry/603612									OMIM			oncology	both	unsupported target	TRUE	FALSE	FALSE	FALSE	FALSE	FALSE	FALSE
TNFRSF10B-D005909	0.569	TNFRSF10B	D005909	Glioblastoma	Phase II		Phase II	TRUE	TRUE	FALSE		FALSE		D000077195	Squamous Cell Carcinoma of Head and Neck	OMIM		Squamous cell carcinoma, head and neck, 275355 (3), Autosomal recessive	https://omim.org/entry/603612									OMIM			oncology	gwas	unsupported target	TRUE	FALSE	FALSE	FALSE	FALSE	FALSE	FALSE
TNFRSF10B-D006689	0.72	TNFRSF10B	D006689	Hodgkin Disease	Phase II		Phase II	TRUE	TRUE	FALSE		FALSE		D008232	Lymphoproliferative Disorders	OTG		Monocyte count	https://genetics.opentargets.org/study/GCST90002340	2020			0.360619	0.53	1	0.53	1	GWAS	0.015503		oncology	gwas	unsupported target	TRUE	FALSE	FALSE	FALSE	FALSE	FALSE	FALSE
TNFRSF10B-D007938	0.517	TNFRSF10B	D007938	Leukemia	Phase I		Phase I	TRUE	FALSE			FALSE		D000077195	Squamous Cell Carcinoma of Head and Neck	OMIM		Squamous cell carcinoma, head and neck, 275355 (3), Autosomal recessive	https://omim.org/entry/603612									OMIM			oncology	omim/tcga	unsupported target	TRUE	FALSE	FALSE	FALSE	FALSE	FALSE	FALSE
TNFRSF10B-D008103	0.25	TNFRSF10B	D008103	Liver Cirrhosis		Phase I	Phase I	TRUE				TRUE		D006402	Hematologic Diseases	OTG		Monocyte percentage of white cells	https://genetics.opentargets.org/study/GCST90002394	2020			0.360619	0.52	1	0.52	1	GWAS	0.0172952		digestive, signs/symptoms	gwas	unsupported target	TRUE	FALSE	FALSE	FALSE	FALSE	FALSE	FALSE
TNFRSF10B-D008113	0.532	TNFRSF10B	D008113	Liver Neoplasms	Phase II		Phase II	TRUE	TRUE	FALSE		FALSE		D000077195	Squamous Cell Carcinoma of Head and Neck	OMIM		Squamous cell carcinoma, head and neck, 275355 (3), Autosomal recessive	https://omim.org/entry/603612									OMIM			oncology	gwas	unsupported target	TRUE	FALSE	FALSE	FALSE	FALSE	FALSE	FALSE
TNFRSF10B-D008175	0.539	TNFRSF10B	D008175	Lung Neoplasms		Preclinical	Preclinical					FALSE		D000077195	Squamous Cell Carcinoma of Head and Neck	OMIM		Squamous cell carcinoma, head and neck, 275355 (3), Autosomal recessive	https://omim.org/entry/603612									OMIM			oncology	both	unsupported target	TRUE	FALSE	FALSE	FALSE	FALSE	FALSE	FALSE
TNFRSF10B-D008223	0.782	TNFRSF10B	D008223	Lymphoma	Phase II		Phase II	TRUE	TRUE	FALSE		FALSE		D008232	Lymphoproliferative Disorders	OTG		Monocyte count	https://genetics.opentargets.org/study/GCST90002340	2020			0.360619	0.53	1	0.53	1	GWAS	0.015503		oncology	gwas	unsupported target	TRUE	FALSE	FALSE	FALSE	FALSE	FALSE	FALSE
TNFRSF10B-D008228	0.761	TNFRSF10B	D008228	Lymphoma, Non-Hodgkin	Phase II		Phase II	TRUE	TRUE	FALSE		FALSE		D008232	Lymphoproliferative Disorders	OTG		Monocyte count	https://genetics.opentargets.org/study/GCST90002340	2020			0.360619	0.53	1	0.53	1	GWAS	0.015503		oncology	both	unsupported target	TRUE	FALSE	FALSE	FALSE	FALSE	FALSE	FALSE
TNFRSF10B-D008527	0.559	TNFRSF10B	D008527	Medulloblastoma	Phase II		Phase II	TRUE	TRUE	FALSE		FALSE		D000077195	Squamous Cell Carcinoma of Head and Neck	OMIM		Squamous cell carcinoma, head and neck, 275355 (3), Autosomal recessive	https://omim.org/entry/603612									OMIM			oncology	gwas	unsupported target	TRUE	FALSE	FALSE	FALSE	FALSE	FALSE	FALSE
TNFRSF10B-D008545	0.5	TNFRSF10B	D008545	Melanoma	Phase II		Phase II	TRUE	TRUE	FALSE		FALSE		D000077195	Squamous Cell Carcinoma of Head and Neck	OMIM		Squamous cell carcinoma, head and neck, 275355 (3), Autosomal recessive	https://omim.org/entry/603612									OMIM			oncology	both	unsupported target	TRUE	FALSE	FALSE	FALSE	FALSE	FALSE	FALSE
TNFRSF10B-D009101	0.714	TNFRSF10B	D009101	Multiple Myeloma		Preclinical	Preclinical					FALSE		D008232	Lymphoproliferative Disorders	OTG		Monocyte count	https://genetics.opentargets.org/study/GCST90002340	2020			0.360619	0.53	1	0.53	1	GWAS	0.015503		oncology	gwas	unsupported target	TRUE	FALSE	FALSE	FALSE	FALSE	FALSE	FALSE
TNFRSF10B-D009369	0.451	TNFRSF10B	D009369	Neoplasms		Phase II	Phase II	TRUE	TRUE			TRUE		D000077195	Squamous Cell Carcinoma of Head and Neck	OMIM		Squamous cell carcinoma, head and neck, 275355 (3), Autosomal recessive	https://omim.org/entry/603612									OMIM			oncology	gwas	unsupported target	TRUE	FALSE	FALSE	FALSE	FALSE	FALSE	FALSE
TNFRSF10B-D010051	0.525	TNFRSF10B	D010051	Ovarian Neoplasms		Preclinical	Preclinical					FALSE		D000077195	Squamous Cell Carcinoma of Head and Neck	OMIM		Squamous cell carcinoma, head and neck, 275355 (3), Autosomal recessive	https://omim.org/entry/603612									OMIM			oncology	gwas	unsupported target	TRUE	FALSE	FALSE	FALSE	FALSE	FALSE	FALSE
TNFRSF10B-D010190	0.525	TNFRSF10B	D010190	Pancreatic Neoplasms	Phase II		Phase II	TRUE	TRUE	FALSE		FALSE		D000077195	Squamous Cell Carcinoma of Head and Neck	OMIM		Squamous cell carcinoma, head and neck, 275355 (3), Autosomal recessive	https://omim.org/entry/603612									OMIM			oncology	gwas	unsupported target	TRUE	FALSE	FALSE	FALSE	FALSE	FALSE	FALSE
TNFRSF10B-D010195	0.248	TNFRSF10B	D010195	Pancreatitis		Phase I	Phase I	TRUE				TRUE		D006402	Hematologic Diseases	OTG		Monocyte percentage of white cells	https://genetics.opentargets.org/study/GCST90002394	2020			0.360619	0.52	1	0.52	1	GWAS	0.0172952		digestive	both	unsupported target	TRUE	FALSE	FALSE	FALSE	FALSE	FALSE	FALSE
TNFRSF10B-D010534	0.505	TNFRSF10B	D010534	Peritoneal Neoplasms	Phase II		Phase II	TRUE	TRUE	FALSE		FALSE		D000077195	Squamous Cell Carcinoma of Head and Neck	OMIM		Squamous cell carcinoma, head and neck, 275355 (3), Autosomal recessive	https://omim.org/entry/603612									OMIM			oncology	omim/tcga	unsupported target	TRUE	FALSE	FALSE	FALSE	FALSE	FALSE	FALSE
TNFRSF10B-D011471	0.525	TNFRSF10B	D011471	Prostatic Neoplasms	Preclinical		Preclinical	FALSE				FALSE		D000077195	Squamous Cell Carcinoma of Head and Neck	OMIM		Squamous cell carcinoma, head and neck, 275355 (3), Autosomal recessive	https://omim.org/entry/603612									OMIM			oncology	both	unsupported target	TRUE	FALSE	FALSE	FALSE	FALSE	FALSE	FALSE
TNFRSF10B-D012595	0.238	TNFRSF10B	D012595	Scleroderma, Systemic		Phase I	Phase I	TRUE				TRUE		D006402	Hematologic Diseases	OTG		Monocyte percentage of white cells	https://genetics.opentargets.org/study/GCST90002394	2020			0.360619	0.52	1	0.52	1	GWAS	0.0172952		dermatology	gwas	unsupported target	TRUE	FALSE	FALSE	FALSE	FALSE	FALSE	FALSE
TNFRSF10B-D015179	0.541	TNFRSF10B	D015179	Colorectal Neoplasms	Phase II		Phase II	TRUE	TRUE	FALSE		FALSE		D000077195	Squamous Cell Carcinoma of Head and Neck	OMIM		Squamous cell carcinoma, head and neck, 275355 (3), Autosomal recessive	https://omim.org/entry/603612									OMIM			oncology	both	unsupported target	TRUE	FALSE	FALSE	FALSE	FALSE	FALSE	FALSE
TNFRSF10B-D016393	0.746	TNFRSF10B	D016393	Lymphoma, B-Cell	Preclinical		Preclinical	FALSE				FALSE		D008232	Lymphoproliferative Disorders	OTG		Monocyte count	https://genetics.opentargets.org/study/GCST90002340	2020			0.360619	0.53	1	0.53	1	GWAS	0.015503		oncology	both	unsupported target	TRUE	FALSE	FALSE	FALSE	FALSE	FALSE	FALSE
TNFRSF10B-D019337	0.524	TNFRSF10B	D019337	Hematologic Neoplasms		Phase I	Phase I	TRUE				FALSE		D000077195	Squamous Cell Carcinoma of Head and Neck	OMIM		Squamous cell carcinoma, head and neck, 275355 (3), Autosomal recessive	https://omim.org/entry/603612									OMIM			oncology	gwas	unsupported target	TRUE	FALSE	FALSE	FALSE	FALSE	FALSE	FALSE
TNFRSF10B-D045743	0.214	TNFRSF10B	D045743	Scleroderma, Diffuse		Phase I	Phase I	TRUE				TRUE		D006402	Hematologic Diseases	OTG		Monocyte percentage of white cells	https://genetics.opentargets.org/study/GCST90002394	2020			0.360619	0.52	1	0.52	1	GWAS	0.0172952		dermatology	gwas	unsupported target	TRUE	FALSE	FALSE	FALSE	FALSE	FALSE	FALSE
TNFRSF10B-D045745	0.235	TNFRSF10B	D045745	Scleroderma, Limited		Phase I	Phase I	TRUE				TRUE		D006402	Hematologic Diseases	OTG		Monocyte percentage of white cells	https://genetics.opentargets.org/study/GCST90002394	2020			0.360619	0.52	1	0.52	1	GWAS	0.0172952		dermatology	gwas	unsupported target	TRUE	FALSE	FALSE	FALSE	FALSE	FALSE	FALSE
TNFRSF10B-D065626	0.216	TNFRSF10B	D065626	Non-alcoholic Fatty Liver Disease		Phase I	Phase I	TRUE				TRUE		D006402	Hematologic Diseases	OTG		Monocyte percentage of white cells	https://genetics.opentargets.org/study/GCST90002394	2020			0.360619	0.52	1	0.52	1	GWAS	0.0172952		digestive	both	unsupported target	TRUE	FALSE	FALSE	FALSE	FALSE	FALSE	FALSE
TNFRSF11A-D000544	0.884	TNFRSF11A	D000544	Alzheimer Disease	Preclinical		Preclinical	FALSE				FALSE		D024801	Tauopathies	OTG		Neurofibrillary tangles (SNP x SNP interaction)	https://genetics.opentargets.org/study/GCST010343	2020			0.163361	0.88	1	0.88	1	GWAS			neurology, psychiatry	both	genetically supported target	TRUE	FALSE	FALSE	FALSE	FALSE	FALSE	FALSE
TNFRSF11A-D000690	0.633	TNFRSF11A	D000690	Amyotrophic Lateral Sclerosis	Preclinical		Preclinical	FALSE				FALSE		D009157	Myasthenia Gravis	OTG		Myasthenia gravis	https://genetics.opentargets.org/study/GCST002838	2015			0.636719	0.88	1	0.88	1	GWAS		1.26	neurology, metabolic	both	unsupported target	TRUE	FALSE	FALSE	FALSE	FALSE	FALSE	FALSE
TNFRSF11A-D003093	0.215	TNFRSF11A	D003093	Colitis, Ulcerative		Phase II	Phase II	TRUE	TRUE			FALSE		D009157	Myasthenia Gravis	OTG		Myasthenia gravis	https://genetics.opentargets.org/study/GCST002838	2015			0.636719	0.88	1	0.88	1	GWAS		1.26	digestive	both	unsupported target	TRUE	FALSE	FALSE	FALSE	FALSE	FALSE	FALSE
TNFRSF11A-D010024	1	TNFRSF11A	D010024	Osteoporosis	Preclinical		Preclinical	FALSE				FALSE		D010024	Osteoporosis	OTG		Lumbar spine bone mineral density	https://genetics.opentargets.org/study/GCST001482	2012			0.731153	0.89	1	0.89	1	GWAS	0.05		musculoskeletal, metabolic	both	genetically supported target	TRUE	FALSE	FALSE	FALSE	FALSE	FALSE	FALSE
TNFRSF11B-D006976	0.235	TNFRSF11B	D006976	Hypertension, Pulmonary	Preclinical		Preclinical	FALSE				FALSE		D006402	Hematologic Diseases	OTG		Eosinophil percentage of granulocytes	https://genetics.opentargets.org/study/GCST004617	2016			0.669115	0.57	1	0.57	1	GWAS	0.0214568		respiratory, cardiovascular	omim/tcga	unsupported target	TRUE	FALSE	FALSE	FALSE	FALSE	FALSE	FALSE
TNFRSF11B-D010024	1	TNFRSF11B	D010024	Osteoporosis	Preclinical		Preclinical	FALSE				FALSE		D010024	Osteoporosis	OTG		Osteoporosis-related phenotypes [LS BMD, women]	https://genetics.opentargets.org/study/GCST000698_3	2010			0.547972	0.55	1	0.55	1	GWAS			musculoskeletal, metabolic	both	genetically supported target	TRUE	FALSE	FALSE	FALSE	FALSE	FALSE	FALSE
TNFRSF13B-D009101	1	TNFRSF13B	D009101	Multiple Myeloma	Phase II		Phase II	TRUE	TRUE	FALSE		FALSE		D009101	Multiple Myeloma	OTG		Multiple myeloma	https://genetics.opentargets.org/study/GCST002140	2013			0.105215	0.86	1	0.86	1	GWAS		1.255	oncology	gwas	genetically supported target	TRUE	FALSE	FALSE	FALSE	FALSE	FALSE	FALSE
TNFRSF13B-D009369	0.497	TNFRSF13B	D009369	Neoplasms	Preclinical		Preclinical	FALSE				FALSE		D009101	Multiple Myeloma	OTG		Multiple myeloma	https://genetics.opentargets.org/study/GCST002140	2013			0.105215	0.86	1	0.86	1	GWAS		1.255	oncology	gwas	unsupported target	TRUE	FALSE	FALSE	FALSE	FALSE	FALSE	FALSE
TNFRSF13B-D019337	0.509	TNFRSF13B	D019337	Hematologic Neoplasms	Preclinical		Preclinical	FALSE				FALSE		D006402	Hematologic Diseases	Genebass	missenseLC burden continuous both_sexes irnt	Monocyte percentage	https://genebass.org/gene/ENSG00000240505/phenotype/continuous-30190-both_sexes-NA-irnt?burdenSet=pLoF&phewasOpts=1&resultLayout=full	2021								GWAS	0.0036327		oncology	gwas	unsupported target	TRUE	FALSE	FALSE	FALSE	FALSE	FALSE	FALSE
TNFRSF13C-D001172	0.363	TNFRSF13C	D001172	Arthritis, Rheumatoid		Phase I	Phase I	TRUE				FALSE		D017074	Common Variable Immunodeficiency	OMIM		Immunodeficiency, common variable, 4, 613494 (3), Autosomal recessive	https://omim.org/entry/606269									OMIM			musculoskeletal, dermatology, immune	gwas	unsupported target	TRUE	FALSE	FALSE	FALSE	FALSE	FALSE	FALSE
TNFRSF13C-D001327	0.386	TNFRSF13C	D001327	Autoimmune Diseases	Preclinical		Preclinical	FALSE				FALSE		D017074	Common Variable Immunodeficiency	OMIM		Immunodeficiency, common variable, 4, 613494 (3), Autosomal recessive	https://omim.org/entry/606269									OMIM			immune	both	unsupported target	TRUE	FALSE	FALSE	FALSE	FALSE	FALSE	FALSE
TNFRSF13C-D006505	0.198	TNFRSF13C	D006505	Hepatitis		Phase III	Phase III	TRUE	TRUE	TRUE		FALSE		D017074	Common Variable Immunodeficiency	OMIM		Immunodeficiency, common variable, 4, 613494 (3), Autosomal recessive	https://omim.org/entry/606269									OMIM			digestive	gwas	unsupported target	TRUE	FALSE	FALSE	FALSE	FALSE	FALSE	FALSE
TNFRSF13C-D007938	0.197	TNFRSF13C	D007938	Leukemia	Preclinical		Preclinical	FALSE				FALSE		D017074	Common Variable Immunodeficiency	OMIM		Immunodeficiency, common variable, 4, 613494 (3), Autosomal recessive	https://omim.org/entry/606269									OMIM			oncology	omim/tcga	unsupported target	TRUE	FALSE	FALSE	FALSE	FALSE	FALSE	FALSE
TNFRSF13C-D008180	0.358	TNFRSF13C	D008180	Lupus Erythematosus, Systemic		Phase II	Phase II	TRUE	TRUE			FALSE		D017074	Common Variable Immunodeficiency	OMIM		Immunodeficiency, common variable, 4, 613494 (3), Autosomal recessive	https://omim.org/entry/606269									OMIM			dermatology, immune	both	unsupported target	TRUE	FALSE	FALSE	FALSE	FALSE	FALSE	FALSE
TNFRSF13C-D008181	0.336	TNFRSF13C	D008181	Lupus Nephritis		Phase III	Phase III	TRUE	TRUE	TRUE		FALSE		D017074	Common Variable Immunodeficiency	OMIM		Immunodeficiency, common variable, 4, 613494 (3), Autosomal recessive	https://omim.org/entry/606269									OMIM			dermatology, immune	both	unsupported target	TRUE	FALSE	FALSE	FALSE	FALSE	FALSE	FALSE
TNFRSF13C-D008223	0.371	TNFRSF13C	D008223	Lymphoma	Preclinical		Preclinical	FALSE				FALSE		D017074	Common Variable Immunodeficiency	OMIM		Immunodeficiency, common variable, 4, 613494 (3), Autosomal recessive	https://omim.org/entry/606269									OMIM			oncology	gwas	unsupported target	TRUE	FALSE	FALSE	FALSE	FALSE	FALSE	FALSE
TNFRSF13C-D008228	0.365	TNFRSF13C	D008228	Lymphoma, Non-Hodgkin		Phase I	Phase I	TRUE				FALSE		D017074	Common Variable Immunodeficiency	OMIM		Immunodeficiency, common variable, 4, 613494 (3), Autosomal recessive	https://omim.org/entry/606269									OMIM			oncology	both	unsupported target	TRUE	FALSE	FALSE	FALSE	FALSE	FALSE	FALSE
TNFRSF13C-D010392	0.34	TNFRSF13C	D010392	Pemphigus	Phase II		Phase II	TRUE	TRUE	FALSE		FALSE		D017074	Common Variable Immunodeficiency	OMIM		Immunodeficiency, common variable, 4, 613494 (3), Autosomal recessive	https://omim.org/entry/606269									OMIM			dermatology, immune	both	unsupported target	TRUE	FALSE	FALSE	FALSE	FALSE	FALSE	FALSE
TNFRSF13C-D012859	0.342	TNFRSF13C	D012859	Sjogren's Syndrome		Phase II	Phase II	TRUE	TRUE			FALSE		D017074	Common Variable Immunodeficiency	OMIM		Immunodeficiency, common variable, 4, 613494 (3), Autosomal recessive	https://omim.org/entry/606269									OMIM			musculoskeletal, ophthalmology, dermatology, immune	both	unsupported target	TRUE	FALSE	FALSE	FALSE	FALSE	FALSE	FALSE
TNFRSF13C-D015451	0.342	TNFRSF13C	D015451	Leukemia, Lymphocytic, Chronic, B-Cell		Phase I	Phase I	TRUE				FALSE		D017074	Common Variable Immunodeficiency	OMIM		Immunodeficiency, common variable, 4, 613494 (3), Autosomal recessive	https://omim.org/entry/606269									OMIM			oncology	both	unsupported target	TRUE	FALSE	FALSE	FALSE	FALSE	FALSE	FALSE
TNFRSF13C-D016393	0.36	TNFRSF13C	D016393	Lymphoma, B-Cell	Preclinical		Preclinical	FALSE				FALSE		D017074	Common Variable Immunodeficiency	OMIM		Immunodeficiency, common variable, 4, 613494 (3), Autosomal recessive	https://omim.org/entry/606269									OMIM			oncology	both	unsupported target	TRUE	FALSE	FALSE	FALSE	FALSE	FALSE	FALSE
TNFRSF13C-D054198	0.347	TNFRSF13C	D054198	Precursor Cell Lymphoblastic Leukemia-Lymphoma		Phase I	Phase I	TRUE				FALSE		D017074	Common Variable Immunodeficiency	OMIM		Immunodeficiency, common variable, 4, 613494 (3), Autosomal recessive	https://omim.org/entry/606269									OMIM			oncology	both	unsupported target	TRUE	FALSE	FALSE	FALSE	FALSE	FALSE	FALSE
TNFRSF13C-D054990	0.182	TNFRSF13C	D054990	Idiopathic Pulmonary Fibrosis	Phase II		Phase II	TRUE	TRUE	FALSE		FALSE		D017074	Common Variable Immunodeficiency	OMIM		Immunodeficiency, common variable, 4, 613494 (3), Autosomal recessive	https://omim.org/entry/606269									OMIM			respiratory	both	unsupported target	TRUE	FALSE	FALSE	FALSE	FALSE	FALSE	FALSE
TNFRSF14-D009369	0.336	TNFRSF14	D009369	Neoplasms	Preclinical		Preclinical	FALSE				FALSE		D006402	Hematologic Diseases	OTG		Eosinophil percentage of white cells	https://genetics.opentargets.org/study/GCST90002382	2020			0.472027	0.71	1	0.71	1	GWAS	0.0144025		oncology	gwas	unsupported target	TRUE	TRUE	FALSE	FALSE	FALSE	FALSE	FALSE
TNFRSF17-D001327	0.034	TNFRSF17	D001327	Autoimmune Diseases		Preclinical	Preclinical					TRUE		D015519	Bone Density	OTG		Heel bone mineral density	https://genetics.opentargets.org/study/GCST006979	2018			0.0128789	0.55	1	0.55	1	GWAS	0.0567163		immune	both	unsupported target	TRUE	FALSE	FALSE	FALSE	FALSE	FALSE	FALSE
TNFRSF17-D007676	0.03	TNFRSF17	D007676	Kidney Failure, Chronic		Phase II	Phase II	TRUE	TRUE			FALSE		D015519	Bone Density	OTG		Heel bone mineral density	https://genetics.opentargets.org/study/GCST006979	2018			0.0128789	0.55	1	0.55	1	GWAS	0.0567163		other	both	unsupported target	TRUE	FALSE	FALSE	FALSE	FALSE	FALSE	FALSE
TNFRSF17-D008228	0.032	TNFRSF17	D008228	Lymphoma, Non-Hodgkin		Phase I	Phase I	TRUE				TRUE		D015519	Bone Density	OTG		Heel bone mineral density	https://genetics.opentargets.org/study/GCST006979	2018			0.0128789	0.55	1	0.55	1	GWAS	0.0567163		oncology	both	unsupported target	TRUE	FALSE	FALSE	FALSE	FALSE	FALSE	FALSE
TNFRSF17-D008258	0.029	TNFRSF17	D008258	Waldenstrom Macroglobulinemia		Phase I	Phase I	TRUE				TRUE		D015519	Bone Density	OTG		Heel bone mineral density	https://genetics.opentargets.org/study/GCST006979	2018			0.0128789	0.55	1	0.55	1	GWAS	0.0567163		oncology	gwas	unsupported target	TRUE	FALSE	FALSE	FALSE	FALSE	FALSE	FALSE
TNFRSF17-D009101	0.031	TNFRSF17	D009101	Multiple Myeloma	Launched	Launched	Launched	TRUE	TRUE	TRUE	TRUE	TRUE		D015519	Bone Density	OTG		Heel bone mineral density	https://genetics.opentargets.org/study/GCST006979	2018			0.0128789	0.55	1	0.55	1	GWAS	0.0567163		oncology	gwas	unsupported target	TRUE	FALSE	FALSE	FALSE	FALSE	FALSE	FALSE
TNFRSF17-D009157	0.033	TNFRSF17	D009157	Myasthenia Gravis		Phase II	Phase II	TRUE	TRUE			FALSE		D015519	Bone Density	OTG		Heel bone mineral density	https://genetics.opentargets.org/study/GCST006979	2018			0.0128789	0.55	1	0.55	1	GWAS	0.0567163		oncology	both	unsupported target	TRUE	FALSE	FALSE	FALSE	FALSE	FALSE	FALSE
TNFRSF17-D009369	0.037	TNFRSF17	D009369	Neoplasms		Phase II	Phase II	TRUE	TRUE			TRUE		D015519	Bone Density	OTG		Heel bone mineral density	https://genetics.opentargets.org/study/GCST006979	2018			0.0128789	0.55	1	0.55	1	GWAS	0.0567163		oncology	gwas	unsupported target	TRUE	FALSE	FALSE	FALSE	FALSE	FALSE	FALSE
TNFRSF17-D015451	0.03	TNFRSF17	D015451	Leukemia, Lymphocytic, Chronic, B-Cell		Preclinical	Preclinical					FALSE		D015519	Bone Density	OTG		Heel bone mineral density	https://genetics.opentargets.org/study/GCST006979	2018			0.0128789	0.55	1	0.55	1	GWAS	0.0567163		oncology	both	unsupported target	TRUE	FALSE	FALSE	FALSE	FALSE	FALSE	FALSE
TNFRSF17-D015470	0.03	TNFRSF17	D015470	Leukemia, Myeloid, Acute		Preclinical	Preclinical					TRUE		D015519	Bone Density	OTG		Heel bone mineral density	https://genetics.opentargets.org/study/GCST006979	2018			0.0128789	0.55	1	0.55	1	GWAS	0.0567163		oncology	both	unsupported target	TRUE	FALSE	FALSE	FALSE	FALSE	FALSE	FALSE
TNFRSF17-D016393	0.032	TNFRSF17	D016393	Lymphoma, B-Cell		Preclinical	Preclinical					FALSE		D015519	Bone Density	OTG		Heel bone mineral density	https://genetics.opentargets.org/study/GCST006979	2018			0.0128789	0.55	1	0.55	1	GWAS	0.0567163		oncology	both	unsupported target	TRUE	FALSE	FALSE	FALSE	FALSE	FALSE	FALSE
TNFRSF17-D016403	0.029	TNFRSF17	D016403	Lymphoma, Large B-Cell, Diffuse		Preclinical	Preclinical					FALSE		D015519	Bone Density	OTG		Heel bone mineral density	https://genetics.opentargets.org/study/GCST006979	2018			0.0128789	0.55	1	0.55	1	GWAS	0.0567163		oncology	gwas	unsupported target	TRUE	FALSE	FALSE	FALSE	FALSE	FALSE	FALSE
TNFRSF17-D016878	0.028	TNFRSF17	D016878	POEMS Syndrome		Phase I	Phase I	TRUE				FALSE		D015519	Bone Density	OTG		Heel bone mineral density	https://genetics.opentargets.org/study/GCST006979	2018			0.0128789	0.55	1	0.55	1	GWAS	0.0567163		neurology, hematology, congenital, immune	both	unsupported target	TRUE	FALSE	FALSE	FALSE	FALSE	FALSE	FALSE
TNFRSF17-D019337	0.03	TNFRSF17	D019337	Hematologic Neoplasms		Phase I	Phase I	TRUE				FALSE		D015519	Bone Density	OTG		Heel bone mineral density	https://genetics.opentargets.org/study/GCST006979	2018			0.0128789	0.55	1	0.55	1	GWAS	0.0567163		oncology	gwas	unsupported target	TRUE	FALSE	FALSE	FALSE	FALSE	FALSE	FALSE
TNFRSF17-D054198	0.03	TNFRSF17	D054198	Precursor Cell Lymphoblastic Leukemia-Lymphoma		Phase I	Phase I	TRUE				TRUE		D015519	Bone Density	OTG		Heel bone mineral density	https://genetics.opentargets.org/study/GCST006979	2018			0.0128789	0.55	1	0.55	1	GWAS	0.0567163		oncology	both	unsupported target	TRUE	FALSE	FALSE	FALSE	FALSE	FALSE	FALSE
TNFRSF18-D001932	0	TNFRSF18	D001932	Brain Neoplasms		Phase II	Phase II	TRUE	TRUE			FALSE																			oncology	both	unsupported target	TRUE	FALSE	FALSE	FALSE	FALSE	FALSE	FALSE
TNFRSF18-D001943	0	TNFRSF18	D001943	Breast Neoplasms	Phase II		Phase II	TRUE	TRUE	FALSE		FALSE																			oncology	both	unsupported target	TRUE	FALSE	FALSE	FALSE	FALSE	FALSE	FALSE
TNFRSF18-D002289	0	TNFRSF18	D002289	Carcinoma, Non-Small-Cell Lung	Preclinical		Preclinical	FALSE				FALSE																			oncology	both	unsupported target	TRUE	FALSE	FALSE	FALSE	FALSE	FALSE	FALSE
TNFRSF18-D004938	0	TNFRSF18	D004938	Esophageal Neoplasms	Preclinical		Preclinical	FALSE				FALSE																			oncology	both	unsupported target	TRUE	FALSE	FALSE	FALSE	FALSE	FALSE	FALSE
TNFRSF18-D005909	0	TNFRSF18	D005909	Glioblastoma		Phase II	Phase II	TRUE	TRUE			FALSE																			oncology	gwas	unsupported target	TRUE	FALSE	FALSE	FALSE	FALSE	FALSE	FALSE
TNFRSF18-D007680	0	TNFRSF18	D007680	Kidney Neoplasms	Preclinical		Preclinical	FALSE				FALSE																			oncology	both	unsupported target	TRUE	FALSE	FALSE	FALSE	FALSE	FALSE	FALSE
TNFRSF18-D008223	0	TNFRSF18	D008223	Lymphoma	Phase I		Phase I	TRUE	FALSE			FALSE																			oncology	gwas	unsupported target	TRUE	FALSE	FALSE	FALSE	FALSE	FALSE	FALSE
TNFRSF18-D008527	0	TNFRSF18	D008527	Medulloblastoma		Phase II	Phase II	TRUE	TRUE			FALSE																			oncology	gwas	unsupported target	TRUE	FALSE	FALSE	FALSE	FALSE	FALSE	FALSE
TNFRSF18-D008545	0	TNFRSF18	D008545	Melanoma	Phase I		Phase I	TRUE	FALSE			FALSE																			oncology	both	unsupported target	TRUE	FALSE	FALSE	FALSE	FALSE	FALSE	FALSE
TNFRSF18-D009369	0	TNFRSF18	D009369	Neoplasms		Phase II	Phase II	TRUE	TRUE			FALSE																			oncology	gwas	unsupported target	TRUE	FALSE	FALSE	FALSE	FALSE	FALSE	FALSE
TNFRSF18-D010051	0	TNFRSF18	D010051	Ovarian Neoplasms	Phase II		Phase II	TRUE	TRUE	FALSE		FALSE																			oncology	gwas	unsupported target	TRUE	FALSE	FALSE	FALSE	FALSE	FALSE	FALSE
TNFRSF18-D011471	0	TNFRSF18	D011471	Prostatic Neoplasms	Phase II		Phase II	TRUE	TRUE	FALSE		FALSE																			oncology	both	unsupported target	TRUE	FALSE	FALSE	FALSE	FALSE	FALSE	FALSE
TNFRSF18-D013274	0	TNFRSF18	D013274	Stomach Neoplasms	Preclinical		Preclinical	FALSE				FALSE																			oncology	both	unsupported target	TRUE	FALSE	FALSE	FALSE	FALSE	FALSE	FALSE
TNFRSF18-D014777	0	TNFRSF18	D014777	Virus Diseases	Phase I		Phase I	TRUE	FALSE			FALSE																			infection	omim/tcga	unsupported target	TRUE	FALSE	FALSE	FALSE	FALSE	FALSE	FALSE
TNFRSF18-D019337	0	TNFRSF18	D019337	Hematologic Neoplasms	Preclinical		Preclinical	FALSE				FALSE																			oncology	gwas	unsupported target	TRUE	FALSE	FALSE	FALSE	FALSE	FALSE	FALSE
TNFRSF1A-D000086382	0	TNFRSF1A	D000086382	COVID-19		Phase II	Phase II	TRUE	TRUE			FALSE		D000210	Acute-Phase Reaction	OTG		C-reactive protein	https://genetics.opentargets.org/study/GCST90018950	2021			0.422701	0.54	1	0.54	1	GWAS	0.0194		infection, respiratory	gwas	unsupported target	TRUE	TRUE	FALSE	FALSE	FALSE	FALSE	FALSE
TNFRSF1A-D000544	0.493	TNFRSF1A	D000544	Alzheimer Disease	Preclinical		Preclinical	FALSE				FALSE		D009103	Multiple Sclerosis	OTG		Multiple sclerosis	https://genetics.opentargets.org/study/GCST000424	2009			0.422701	0.55	1	0.55	1	GWAS		1.2	neurology, psychiatry	both	unsupported target	TRUE	TRUE	FALSE	FALSE	FALSE	FALSE	FALSE
TNFRSF1A-D001172	0.626	TNFRSF1A	D001172	Arthritis, Rheumatoid		Preclinical	Preclinical					FALSE		D009103	Multiple Sclerosis	OTG		Multiple sclerosis	https://genetics.opentargets.org/study/GCST000424	2009			0.422701	0.55	1	0.55	1	GWAS		1.2	musculoskeletal, dermatology, immune	gwas	unsupported target	TRUE	TRUE	FALSE	FALSE	FALSE	FALSE	FALSE
TNFRSF1A-D001327	0.686	TNFRSF1A	D001327	Autoimmune Diseases	Preclinical		Preclinical	FALSE				FALSE		D009103	Multiple Sclerosis	OTG		Multiple sclerosis	https://genetics.opentargets.org/study/GCST000424	2009			0.422701	0.55	1	0.55	1	GWAS		1.2	immune	both	unsupported target	TRUE	TRUE	FALSE	FALSE	FALSE	FALSE	FALSE
TNFRSF1A-D001932	0.484	TNFRSF1A	D001932	Brain Neoplasms		Phase III	Phase III	TRUE	TRUE	TRUE		FALSE		D009103	Multiple Sclerosis	OTG		Multiple sclerosis	https://genetics.opentargets.org/study/GCST000424	2009			0.422701	0.55	1	0.55	1	GWAS		1.2	oncology	both	unsupported target	TRUE	TRUE	FALSE	FALSE	FALSE	FALSE	FALSE
TNFRSF1A-D001943	0.251	TNFRSF1A	D001943	Breast Neoplasms	Launched	Launched	Launched	TRUE	TRUE	TRUE	TRUE	FALSE		D006402	Hematologic Diseases	OTG		Basophil count	https://genetics.opentargets.org/study/GCST90002292	2020			0.534539	0.63	1	0.63	1	GWAS	0.01295		oncology	both	unsupported target	TRUE	TRUE	FALSE	FALSE	FALSE	FALSE	FALSE
TNFRSF1A-D002289	0.233	TNFRSF1A	D002289	Carcinoma, Non-Small-Cell Lung	Phase I		Phase I	TRUE	FALSE			FALSE		D006402	Hematologic Diseases	OTG		Basophil count	https://genetics.opentargets.org/study/GCST90002292	2020			0.534539	0.63	1	0.63	1	GWAS	0.01295		oncology	both	unsupported target	TRUE	TRUE	FALSE	FALSE	FALSE	FALSE	FALSE
TNFRSF1A-D003093	0.428	TNFRSF1A	D003093	Colitis, Ulcerative	Phase I		Phase I	TRUE	FALSE			FALSE		D002761	Cholangitis	OTG		Primary biliary cholangitis	https://genetics.opentargets.org/study/GCST001010	2011			0.422701	0.55	1	0.55	1	GWAS		1.22	digestive	both	unsupported target	TRUE	TRUE	FALSE	FALSE	FALSE	FALSE	FALSE
TNFRSF1A-D003424	0.435	TNFRSF1A	D003424	Crohn Disease	Phase II		Phase II	TRUE	TRUE	FALSE		FALSE		D002761	Cholangitis	OTG		Primary biliary cholangitis	https://genetics.opentargets.org/study/GCST001010	2011			0.422701	0.55	1	0.55	1	GWAS		1.22	digestive	both	unsupported target	TRUE	TRUE	FALSE	FALSE	FALSE	FALSE	FALSE
TNFRSF1A-D003863	0.04	TNFRSF1A	D003863	Depression	Preclinical		Preclinical	FALSE				FALSE		D006402	Hematologic Diseases	OTG		Basophil count	https://genetics.opentargets.org/study/GCST90002292	2020			0.534539	0.63	1	0.63	1	GWAS	0.01295		psychiatry	gwas	unsupported target	TRUE	TRUE	FALSE	FALSE	FALSE	FALSE	FALSE
TNFRSF1A-D003928	0.233	TNFRSF1A	D003928	Diabetic Nephropathies		Phase I	Phase I	TRUE				FALSE		D006402	Hematologic Diseases	OTG		Basophil count	https://genetics.opentargets.org/study/GCST90002292	2020			0.534539	0.63	1	0.63	1	GWAS	0.01295		endocrine	gwas	unsupported target	TRUE	TRUE	FALSE	FALSE	FALSE	FALSE	FALSE
TNFRSF1A-D004485	0.246	TNFRSF1A	D004485	Eczema	Preclinical		Preclinical	FALSE				FALSE		D006402	Hematologic Diseases	OTG		Basophil count	https://genetics.opentargets.org/study/GCST90002292	2020			0.534539	0.63	1	0.63	1	GWAS	0.01295		dermatology	both	unsupported target	TRUE	TRUE	FALSE	FALSE	FALSE	FALSE	FALSE
TNFRSF1A-D005770	0.454	TNFRSF1A	D005770	Gastrointestinal Neoplasms		Preclinical	Preclinical					FALSE		D002761	Cholangitis	OTG		Primary biliary cholangitis	https://genetics.opentargets.org/study/GCST001010	2011			0.422701	0.55	1	0.55	1	GWAS		1.22	oncology	both	unsupported target	TRUE	TRUE	FALSE	FALSE	FALSE	FALSE	FALSE
TNFRSF1A-D005909	0.234	TNFRSF1A	D005909	Glioblastoma		Phase III	Phase III	TRUE	TRUE	TRUE		FALSE		D006402	Hematologic Diseases	OTG		Basophil count	https://genetics.opentargets.org/study/GCST90002292	2020			0.534539	0.63	1	0.63	1	GWAS	0.01295		oncology	gwas	unsupported target	TRUE	TRUE	FALSE	FALSE	FALSE	FALSE	FALSE
TNFRSF1A-D007154	0.546	TNFRSF1A	D007154	Immune System Diseases		Phase I	Phase I	TRUE				FALSE		D008232	Lymphoproliferative Disorders	OTG		Monocyte count	https://genetics.opentargets.org/study/GCST004625	2016			0.534539	0.62	1	0.62	1	GWAS	0.0298481		immune	gwas	unsupported target	TRUE	TRUE	FALSE	FALSE	FALSE	FALSE	FALSE
TNFRSF1A-D007239	0.462	TNFRSF1A	D007239	Infections	Preclinical		Preclinical	FALSE				FALSE		D013167	Spondylitis, Ankylosing	OTG		Ankylosing spondylitis	https://genetics.opentargets.org/study/GCST005529	2013			0.424542	0.57	1	0.57	1	GWAS		1.13	infection	both	unsupported target	TRUE	TRUE	FALSE	FALSE	FALSE	FALSE	FALSE
TNFRSF1A-D007249	1	TNFRSF1A	D007249	Inflammation	Phase I		Phase I	TRUE	FALSE			FALSE		D007249	Inflammation	OTG		C-reactive protein levels	https://genetics.opentargets.org/study/GCST009777	2020			0.422701	0.53	1	0.53	1	GWAS	0.0198902		signs/symptoms	gwas	genetically supported target	TRUE	TRUE	FALSE	FALSE	FALSE	FALSE	FALSE
TNFRSF1A-D007680	0.244	TNFRSF1A	D007680	Kidney Neoplasms	Phase I		Phase I	TRUE	FALSE			FALSE		D006402	Hematologic Diseases	OTG		Basophil count	https://genetics.opentargets.org/study/GCST90002292	2020			0.534539	0.63	1	0.63	1	GWAS	0.01295		oncology	both	unsupported target	TRUE	TRUE	FALSE	FALSE	FALSE	FALSE	FALSE
TNFRSF1A-D008103	0.844	TNFRSF1A	D008103	Liver Cirrhosis	Phase I		Phase I	TRUE	FALSE			FALSE		D008105	Liver Cirrhosis, Biliary	OTG		Primary biliary cirrhosis	https://genetics.opentargets.org/study/GCST005581	2012			0.422701	0.54	1	0.54	1	GWAS		1.272	digestive, signs/symptoms	gwas	genetically supported target	TRUE	TRUE	FALSE	FALSE	FALSE	FALSE	FALSE
TNFRSF1A-D008113	0.567	TNFRSF1A	D008113	Liver Neoplasms	Phase I		Phase I	TRUE	FALSE			FALSE		D008105	Liver Cirrhosis, Biliary	OTG		Primary biliary cirrhosis	https://genetics.opentargets.org/study/GCST005581	2012			0.422701	0.54	1	0.54	1	GWAS		1.272	oncology	gwas	unsupported target	TRUE	TRUE	FALSE	FALSE	FALSE	FALSE	FALSE
TNFRSF1A-D008209	0.667	TNFRSF1A	D008209	Lymphedema		Phase II	Phase II	TRUE	TRUE			FALSE		D008232	Lymphoproliferative Disorders	OTG		Monocyte count	https://genetics.opentargets.org/study/GCST004625	2016			0.534539	0.62	1	0.62	1	GWAS	0.0298481		hematology	both	unsupported target	TRUE	TRUE	FALSE	FALSE	FALSE	FALSE	FALSE
TNFRSF1A-D008527	0.227	TNFRSF1A	D008527	Medulloblastoma		Phase III	Phase III	TRUE	TRUE	TRUE		FALSE		D006402	Hematologic Diseases	OTG		Basophil count	https://genetics.opentargets.org/study/GCST90002292	2020			0.534539	0.63	1	0.63	1	GWAS	0.01295		oncology	gwas	unsupported target	TRUE	TRUE	FALSE	FALSE	FALSE	FALSE	FALSE
TNFRSF1A-D008545	0.254	TNFRSF1A	D008545	Melanoma	Phase I		Phase I	TRUE	FALSE			FALSE		D006402	Hematologic Diseases	OTG		Basophil count	https://genetics.opentargets.org/study/GCST90002292	2020			0.534539	0.63	1	0.63	1	GWAS	0.01295		oncology	both	unsupported target	TRUE	TRUE	FALSE	FALSE	FALSE	FALSE	FALSE
TNFRSF1A-D008659	0.329	TNFRSF1A	D008659	Metabolic Diseases	Preclinical		Preclinical	FALSE				FALSE		D006402	Hematologic Diseases	OTG		Basophil count	https://genetics.opentargets.org/study/GCST90002292	2020			0.534539	0.63	1	0.63	1	GWAS	0.01295		metabolic	both	unsupported target	TRUE	TRUE	FALSE	FALSE	FALSE	FALSE	FALSE
TNFRSF1A-D009103	1	TNFRSF1A	D009103	Multiple Sclerosis	Phase I		Phase I	TRUE	FALSE			FALSE		D009103	Multiple Sclerosis	OTG		Multiple sclerosis	https://genetics.opentargets.org/study/GCST000424	2009			0.422701	0.55	1	0.55	1	GWAS		1.2	neurology, immune	both	genetically supported target	TRUE	TRUE	FALSE	FALSE	FALSE	FALSE	FALSE
TNFRSF1A-D009369	0.336	TNFRSF1A	D009369	Neoplasms		Phase II	Phase II	TRUE	TRUE			FALSE		D006402	Hematologic Diseases	OTG		Basophil count	https://genetics.opentargets.org/study/GCST90002292	2020			0.534539	0.63	1	0.63	1	GWAS	0.01295		oncology	gwas	unsupported target	TRUE	TRUE	FALSE	FALSE	FALSE	FALSE	FALSE
TNFRSF1A-D010003	0.409	TNFRSF1A	D010003	Osteoarthritis	Phase II		Phase II	TRUE	TRUE	FALSE		FALSE		D013167	Spondylitis, Ankylosing	OTG		Ankylosing spondylitis	https://genetics.opentargets.org/study/GCST005529	2013			0.424542	0.57	1	0.57	1	GWAS		1.13	musculoskeletal	both	unsupported target	TRUE	TRUE	FALSE	FALSE	FALSE	FALSE	FALSE
TNFRSF1A-D010024	0.344	TNFRSF1A	D010024	Osteoporosis	Preclinical		Preclinical	FALSE				FALSE		D013167	Spondylitis, Ankylosing	OTG		Ankylosing spondylitis	https://genetics.opentargets.org/study/GCST005529	2013			0.424542	0.57	1	0.57	1	GWAS		1.13	musculoskeletal, metabolic	both	unsupported target	TRUE	TRUE	FALSE	FALSE	FALSE	FALSE	FALSE
TNFRSF1A-D010051	0.24	TNFRSF1A	D010051	Ovarian Neoplasms		Phase III	Phase III	TRUE	TRUE	TRUE		FALSE		D006402	Hematologic Diseases	OTG		Basophil count	https://genetics.opentargets.org/study/GCST90002292	2020			0.534539	0.63	1	0.63	1	GWAS	0.01295		oncology	gwas	unsupported target	TRUE	TRUE	FALSE	FALSE	FALSE	FALSE	FALSE
TNFRSF1A-D010190	0.434	TNFRSF1A	D010190	Pancreatic Neoplasms	Phase I		Phase I	TRUE	FALSE			FALSE		D002761	Cholangitis	OTG		Primary biliary cholangitis	https://genetics.opentargets.org/study/GCST001010	2011			0.422701	0.55	1	0.55	1	GWAS		1.22	oncology	gwas	unsupported target	TRUE	TRUE	FALSE	FALSE	FALSE	FALSE	FALSE
TNFRSF1A-D010300	0.49	TNFRSF1A	D010300	Parkinson Disease	Phase I		Phase I	TRUE	FALSE			FALSE		D009103	Multiple Sclerosis	OTG		Multiple sclerosis	https://genetics.opentargets.org/study/GCST000424	2009			0.422701	0.55	1	0.55	1	GWAS		1.2	neurology	both	unsupported target	TRUE	TRUE	FALSE	FALSE	FALSE	FALSE	FALSE
TNFRSF1A-D010534	0.416	TNFRSF1A	D010534	Peritoneal Neoplasms		Phase II	Phase II	TRUE	TRUE			FALSE		D002761	Cholangitis	OTG		Primary biliary cholangitis	https://genetics.opentargets.org/study/GCST001010	2011			0.422701	0.55	1	0.55	1	GWAS		1.22	oncology	omim/tcga	unsupported target	TRUE	TRUE	FALSE	FALSE	FALSE	FALSE	FALSE
TNFRSF1A-D011014	0.407	TNFRSF1A	D011014	Pneumonia		Phase II	Phase II	TRUE	TRUE			FALSE		D013167	Spondylitis, Ankylosing	OTG		Ankylosing spondylitis	https://genetics.opentargets.org/study/GCST005529	2013			0.424542	0.57	1	0.57	1	GWAS		1.13	infection, respiratory	gwas	unsupported target	TRUE	TRUE	FALSE	FALSE	FALSE	FALSE	FALSE
TNFRSF1A-D011183	0.454	TNFRSF1A	D011183	Postoperative Complications		Phase III	Phase III	TRUE	TRUE	TRUE		FALSE		D007249	Inflammation	OTG		C-reactive protein levels	https://genetics.opentargets.org/study/GCST009777	2020			0.422701	0.53	1	0.53	1	GWAS	0.0198902		signs/symptoms	omim/tcga	unsupported target	TRUE	TRUE	FALSE	FALSE	FALSE	FALSE	FALSE
TNFRSF1A-D011546	0.208	TNFRSF1A	D011546	Pseudohypoaldosteronism	Phase II		Phase II	TRUE	TRUE	FALSE		TRUE		D006402	Hematologic Diseases	OTG		Basophil count	https://genetics.opentargets.org/study/GCST90002292	2020			0.534539	0.63	1	0.63	1	GWAS	0.01295		congenital	omim/tcga	unsupported target	TRUE	TRUE	FALSE	FALSE	FALSE	FALSE	FALSE
TNFRSF1A-D011565	0.241	TNFRSF1A	D011565	Psoriasis		Preclinical	Preclinical					FALSE		D006402	Hematologic Diseases	OTG		Basophil count	https://genetics.opentargets.org/study/GCST90002292	2020			0.534539	0.63	1	0.63	1	GWAS	0.01295		dermatology	both	unsupported target	TRUE	TRUE	FALSE	FALSE	FALSE	FALSE	FALSE
TNFRSF1A-D012595	0.238	TNFRSF1A	D012595	Scleroderma, Systemic	Phase I		Phase I	TRUE	FALSE			FALSE		D006402	Hematologic Diseases	OTG		Basophil count	https://genetics.opentargets.org/study/GCST90002292	2020			0.534539	0.63	1	0.63	1	GWAS	0.01295		dermatology	gwas	unsupported target	TRUE	TRUE	FALSE	FALSE	FALSE	FALSE	FALSE
TNFRSF1A-D013167	1	TNFRSF1A	D013167	Spondylitis, Ankylosing	Phase I		Phase I	TRUE	FALSE			FALSE		D013167	Spondylitis, Ankylosing	OTG		Ankylosing spondylitis	https://genetics.opentargets.org/study/GCST005529	2013			0.424542	0.57	1	0.57	1	GWAS		1.13	musculoskeletal	both	genetically supported target	TRUE	TRUE	FALSE	FALSE	FALSE	FALSE	FALSE
TNFRSF1A-D013964	0.238	TNFRSF1A	D013964	Thyroid Neoplasms		Phase II	Phase II	TRUE	TRUE			FALSE		D006402	Hematologic Diseases	OTG		Basophil count	https://genetics.opentargets.org/study/GCST90002292	2020			0.534539	0.63	1	0.63	1	GWAS	0.01295		oncology	both	unsupported target	TRUE	TRUE	FALSE	FALSE	FALSE	FALSE	FALSE
TNFRSF1A-D015179	0.449	TNFRSF1A	D015179	Colorectal Neoplasms		Phase II	Phase II	TRUE	TRUE			FALSE		D002761	Cholangitis	OTG		Primary biliary cholangitis	https://genetics.opentargets.org/study/GCST001010	2011			0.422701	0.55	1	0.55	1	GWAS		1.22	oncology	both	unsupported target	TRUE	TRUE	FALSE	FALSE	FALSE	FALSE	FALSE
TNFRSF1A-D015212	0.442	TNFRSF1A	D015212	Inflammatory Bowel Diseases		Preclinical	Preclinical					FALSE		D002761	Cholangitis	OTG		Primary biliary cholangitis	https://genetics.opentargets.org/study/GCST001010	2011			0.422701	0.55	1	0.55	1	GWAS		1.22	digestive	both	unsupported target	TRUE	TRUE	FALSE	FALSE	FALSE	FALSE	FALSE
TNFRSF1A-D015535	0.952	TNFRSF1A	D015535	Arthritis, Psoriatic	Phase I		Phase I	TRUE	FALSE			FALSE		D013167	Spondylitis, Ankylosing	OTG		Ankylosing spondylitis	https://genetics.opentargets.org/study/GCST005529	2013			0.424542	0.57	1	0.57	1	GWAS		1.13	musculoskeletal, dermatology	both	genetically supported target	TRUE	TRUE	FALSE	FALSE	FALSE	FALSE	FALSE
TNFRSF1A-D016889	0.228	TNFRSF1A	D016889	Endometrial Neoplasms		Phase II	Phase II	TRUE	TRUE			FALSE		D006402	Hematologic Diseases	OTG		Basophil count	https://genetics.opentargets.org/study/GCST90002292	2020			0.534539	0.63	1	0.63	1	GWAS	0.01295		oncology	gwas	unsupported target	TRUE	TRUE	FALSE	FALSE	FALSE	FALSE	FALSE
TNFRSF1A-D017563	0.248	TNFRSF1A	D017563	Lung Diseases, Interstitial		Phase III	Phase III	TRUE	TRUE	TRUE		FALSE		D006402	Hematologic Diseases	OTG		Basophil count	https://genetics.opentargets.org/study/GCST90002292	2020			0.534539	0.63	1	0.63	1	GWAS	0.01295		respiratory	both	unsupported target	TRUE	TRUE	FALSE	FALSE	FALSE	FALSE	FALSE
TNFRSF1A-D018316	0.212	TNFRSF1A	D018316	Gliosarcoma		Phase II	Phase II	TRUE	TRUE			FALSE		D006402	Hematologic Diseases	OTG		Basophil count	https://genetics.opentargets.org/study/GCST90002292	2020			0.534539	0.63	1	0.63	1	GWAS	0.01295		oncology	gwas	unsupported target	TRUE	TRUE	FALSE	FALSE	FALSE	FALSE	FALSE
TNFRSF1A-D018805	0.803	TNFRSF1A	D018805	Sepsis	Phase I		Phase I	TRUE	FALSE			FALSE		D007249	Inflammation	OTG		C-reactive protein levels	https://genetics.opentargets.org/study/GCST009777	2020			0.422701	0.53	1	0.53	1	GWAS	0.0198902		infection, signs/symptoms	gwas	genetically supported target	TRUE	TRUE	FALSE	FALSE	FALSE	FALSE	FALSE
TNFRSF1A-D045743	0.214	TNFRSF1A	D045743	Scleroderma, Diffuse	Phase I		Phase I	TRUE	FALSE			FALSE		D006402	Hematologic Diseases	OTG		Basophil count	https://genetics.opentargets.org/study/GCST90002292	2020			0.534539	0.63	1	0.63	1	GWAS	0.01295		dermatology	gwas	unsupported target	TRUE	TRUE	FALSE	FALSE	FALSE	FALSE	FALSE
TNFRSF1A-D045745	0.235	TNFRSF1A	D045745	Scleroderma, Limited	Phase I		Phase I	TRUE	FALSE			FALSE		D006402	Hematologic Diseases	OTG		Basophil count	https://genetics.opentargets.org/study/GCST90002292	2020			0.534539	0.63	1	0.63	1	GWAS	0.01295		dermatology	gwas	unsupported target	TRUE	TRUE	FALSE	FALSE	FALSE	FALSE	FALSE
TNFRSF1A-D054990	0.229	TNFRSF1A	D054990	Idiopathic Pulmonary Fibrosis	Launched	Launched	Launched	TRUE	TRUE	TRUE	TRUE	FALSE	2014	D006402	Hematologic Diseases	OTG		Basophil count	https://genetics.opentargets.org/study/GCST90002292	2020			0.534539	0.63	1	0.63	1	GWAS	0.01295		respiratory	both	unsupported target	TRUE	TRUE	FALSE	FALSE	FALSE	FALSE	FALSE
TNFRSF1A-D065626	0.527	TNFRSF1A	D065626	Non-alcoholic Fatty Liver Disease		Phase I	Phase I	TRUE				FALSE		D008105	Liver Cirrhosis, Biliary	OTG		Primary biliary cirrhosis	https://genetics.opentargets.org/study/GCST005581	2012			0.422701	0.54	1	0.54	1	GWAS		1.272	digestive	both	unsupported target	TRUE	TRUE	FALSE	FALSE	FALSE	FALSE	FALSE
TNFRSF1B-D001172	0.682	TNFRSF1B	D001172	Arthritis, Rheumatoid		Preclinical	Preclinical					FALSE		D001327	Autoimmune Diseases	OTG		Autoimmune diseases	https://genetics.opentargets.org/study/FINNGEN_R6_AUTOIMMUNE	2022			0.196761	0.67	1	0.67	1	GWAS		1.06093	musculoskeletal, dermatology, immune	gwas	unsupported target	TRUE	FALSE	FALSE	FALSE	FALSE	FALSE	FALSE
TNFRSF1B-D001327	1	TNFRSF1B	D001327	Autoimmune Diseases	Preclinical		Preclinical	FALSE				FALSE		D001327	Autoimmune Diseases	OTG		Autoimmune diseases	https://genetics.opentargets.org/study/FINNGEN_R6_AUTOIMMUNE	2022			0.196761	0.67	1	0.67	1	GWAS		1.06093	immune	both	genetically supported target	TRUE	FALSE	FALSE	FALSE	FALSE	FALSE	FALSE
TNFRSF1B-D001932	0.249	TNFRSF1B	D001932	Brain Neoplasms	Preclinical		Preclinical	FALSE				FALSE		D006402	Hematologic Diseases	OTG		Eosinophil percentage of white cells	https://genetics.opentargets.org/study/GCST90002382	2020			0.205615	0.79	1	0.79	1	GWAS	0.0229896		oncology	both	unsupported target	TRUE	FALSE	FALSE	FALSE	FALSE	FALSE	FALSE
TNFRSF1B-D001943	0.251	TNFRSF1B	D001943	Breast Neoplasms	Preclinical		Preclinical	FALSE				FALSE		D006402	Hematologic Diseases	OTG		Eosinophil percentage of white cells	https://genetics.opentargets.org/study/GCST90002382	2020			0.205615	0.79	1	0.79	1	GWAS	0.0229896		oncology	both	unsupported target	TRUE	FALSE	FALSE	FALSE	FALSE	FALSE	FALSE
TNFRSF1B-D002289	0.233	TNFRSF1B	D002289	Carcinoma, Non-Small-Cell Lung		Phase II	Phase II	TRUE	TRUE			FALSE		D006402	Hematologic Diseases	OTG		Eosinophil percentage of white cells	https://genetics.opentargets.org/study/GCST90002382	2020			0.205615	0.79	1	0.79	1	GWAS	0.0229896		oncology	both	unsupported target	TRUE	FALSE	FALSE	FALSE	FALSE	FALSE	FALSE
TNFRSF1B-D005909	0.234	TNFRSF1B	D005909	Glioblastoma	Preclinical		Preclinical	FALSE				FALSE		D006402	Hematologic Diseases	OTG		Eosinophil percentage of white cells	https://genetics.opentargets.org/study/GCST90002382	2020			0.205615	0.79	1	0.79	1	GWAS	0.0229896		oncology	gwas	unsupported target	TRUE	FALSE	FALSE	FALSE	FALSE	FALSE	FALSE
TNFRSF1B-D007239	0.335	TNFRSF1B	D007239	Infections		Preclinical	Preclinical					FALSE		D006402	Hematologic Diseases	OTG		Eosinophil percentage of white cells	https://genetics.opentargets.org/study/GCST90002382	2020			0.205615	0.79	1	0.79	1	GWAS	0.0229896		infection	both	unsupported target	TRUE	FALSE	FALSE	FALSE	FALSE	FALSE	FALSE
TNFRSF1B-D008113	0.246	TNFRSF1B	D008113	Liver Neoplasms	Preclinical		Preclinical	FALSE				FALSE		D006402	Hematologic Diseases	OTG		Eosinophil percentage of white cells	https://genetics.opentargets.org/study/GCST90002382	2020			0.205615	0.79	1	0.79	1	GWAS	0.0229896		oncology	gwas	unsupported target	TRUE	FALSE	FALSE	FALSE	FALSE	FALSE	FALSE
TNFRSF1B-D008527	0.227	TNFRSF1B	D008527	Medulloblastoma	Preclinical		Preclinical	FALSE				FALSE		D006402	Hematologic Diseases	OTG		Eosinophil percentage of white cells	https://genetics.opentargets.org/study/GCST90002382	2020			0.205615	0.79	1	0.79	1	GWAS	0.0229896		oncology	gwas	unsupported target	TRUE	FALSE	FALSE	FALSE	FALSE	FALSE	FALSE
TNFRSF1B-D008545	0.254	TNFRSF1B	D008545	Melanoma	Preclinical		Preclinical	FALSE				FALSE		D006402	Hematologic Diseases	OTG		Eosinophil percentage of white cells	https://genetics.opentargets.org/study/GCST90002382	2020			0.205615	0.79	1	0.79	1	GWAS	0.0229896		oncology	both	unsupported target	TRUE	FALSE	FALSE	FALSE	FALSE	FALSE	FALSE
TNFRSF1B-D009369	0.336	TNFRSF1B	D009369	Neoplasms		Phase I	Phase I	TRUE				FALSE		D006402	Hematologic Diseases	OTG		Eosinophil percentage of white cells	https://genetics.opentargets.org/study/GCST90002382	2020			0.205615	0.79	1	0.79	1	GWAS	0.0229896		oncology	gwas	unsupported target	TRUE	FALSE	FALSE	FALSE	FALSE	FALSE	FALSE
TNFRSF1B-D010051	0.24	TNFRSF1B	D010051	Ovarian Neoplasms		Phase II	Phase II	TRUE	TRUE			FALSE		D006402	Hematologic Diseases	OTG		Eosinophil percentage of white cells	https://genetics.opentargets.org/study/GCST90002382	2020			0.205615	0.79	1	0.79	1	GWAS	0.0229896		oncology	gwas	unsupported target	TRUE	FALSE	FALSE	FALSE	FALSE	FALSE	FALSE
TNFRSF1B-D016410	0.486	TNFRSF1B	D016410	Lymphoma, T-Cell, Cutaneous		Phase II	Phase II	TRUE	TRUE			FALSE		D006402	Hematologic Diseases	OTG		Eosinophil percentage of white cells	https://genetics.opentargets.org/study/GCST90002382	2020			0.205615	0.79	1	0.79	1	GWAS	0.0229896		oncology	both	unsupported target	TRUE	FALSE	FALSE	FALSE	FALSE	FALSE	FALSE
TNFRSF1B-D019337	0.509	TNFRSF1B	D019337	Hematologic Neoplasms		Preclinical	Preclinical					FALSE		D006402	Hematologic Diseases	OTG		Eosinophil percentage of white cells	https://genetics.opentargets.org/study/GCST90002382	2020			0.205615	0.79	1	0.79	1	GWAS	0.0229896		oncology	gwas	unsupported target	TRUE	FALSE	FALSE	FALSE	FALSE	FALSE	FALSE
TNFRSF21-D009103	0.22	TNFRSF21	D009103	Multiple Sclerosis	Preclinical		Preclinical	FALSE				FALSE		D001791	Blood Platelet Disorders	OTG		Mean platelet volume	https://genetics.opentargets.org/study/GCST90002346	2020			0.12698	0.79	1	0.79	1	GWAS	0.040392		neurology, immune	both	unsupported target	TRUE	FALSE	FALSE	FALSE	FALSE	FALSE	FALSE
TNFRSF21-D015470	0.208	TNFRSF21	D015470	Leukemia, Myeloid, Acute		Preclinical	Preclinical					FALSE		D001791	Blood Platelet Disorders	OTG		Mean platelet volume	https://genetics.opentargets.org/study/GCST90002346	2020			0.12698	0.79	1	0.79	1	GWAS	0.040392		oncology	both	unsupported target	TRUE	FALSE	FALSE	FALSE	FALSE	FALSE	FALSE
TNFRSF25-D001943	0	TNFRSF25	D001943	Breast Neoplasms	Preclinical		Preclinical	FALSE				FALSE																			oncology	both	unsupported target	TRUE	FALSE	FALSE	FALSE	FALSE	FALSE	FALSE
TNFRSF25-D006086	0	TNFRSF25	D006086	Graft vs Host Disease	Preclinical		Preclinical	FALSE				FALSE																			immune	gwas	unsupported target	TRUE	FALSE	FALSE	FALSE	FALSE	FALSE	FALSE
TNFRSF25-D009369	0	TNFRSF25	D009369	Neoplasms		Phase I	Phase I	TRUE				FALSE																			oncology	gwas	unsupported target	TRUE	FALSE	FALSE	FALSE	FALSE	FALSE	FALSE
TNFRSF25-D010051	0	TNFRSF25	D010051	Ovarian Neoplasms	Preclinical		Preclinical	FALSE				FALSE																			oncology	gwas	unsupported target	TRUE	FALSE	FALSE	FALSE	FALSE	FALSE	FALSE
TNFRSF25-D019337	0	TNFRSF25	D019337	Hematologic Neoplasms	Preclinical		Preclinical	FALSE				FALSE																			oncology	gwas	unsupported target	TRUE	FALSE	FALSE	FALSE	FALSE	FALSE	FALSE
TNFRSF4-D001172	0	TNFRSF4	D001172	Arthritis, Rheumatoid		Preclinical	Preclinical					FALSE																			musculoskeletal, dermatology, immune	gwas	unsupported target	TRUE	FALSE	FALSE	FALSE	FALSE	FALSE	FALSE
TNFRSF4-D001327	0	TNFRSF4	D001327	Autoimmune Diseases		Phase I	Phase I	TRUE				FALSE																			immune	both	unsupported target	TRUE	FALSE	FALSE	FALSE	FALSE	FALSE	FALSE
TNFRSF4-D001749	0	TNFRSF4	D001749	Urinary Bladder Neoplasms	Phase II		Phase II	TRUE	TRUE	FALSE		FALSE																			oncology	both	unsupported target	TRUE	FALSE	FALSE	FALSE	FALSE	FALSE	FALSE
TNFRSF4-D001943	0	TNFRSF4	D001943	Breast Neoplasms	Preclinical		Preclinical	FALSE				FALSE																			oncology	both	unsupported target	TRUE	FALSE	FALSE	FALSE	FALSE	FALSE	FALSE
TNFRSF4-D002289	0	TNFRSF4	D002289	Carcinoma, Non-Small-Cell Lung	Phase I		Phase I	TRUE	FALSE			FALSE																			oncology	both	unsupported target	TRUE	FALSE	FALSE	FALSE	FALSE	FALSE	FALSE
TNFRSF4-D002446	0	TNFRSF4	D002446	Celiac Disease	Preclinical		Preclinical	FALSE				FALSE																			digestive, metabolic	both	unsupported target	TRUE	FALSE	FALSE	FALSE	FALSE	FALSE	FALSE
TNFRSF4-D003093	0	TNFRSF4	D003093	Colitis, Ulcerative		Preclinical	Preclinical					FALSE																			digestive	both	unsupported target	TRUE	FALSE	FALSE	FALSE	FALSE	FALSE	FALSE
TNFRSF4-D003876	0	TNFRSF4	D003876	Dermatitis, Atopic		Phase III	Phase III	TRUE	TRUE	TRUE		FALSE																			congenital, dermatology, immune	gwas	unsupported target	TRUE	FALSE	FALSE	FALSE	FALSE	FALSE	FALSE
TNFRSF4-D006086	0	TNFRSF4	D006086	Graft vs Host Disease	Preclinical		Preclinical	FALSE				FALSE																			immune	gwas	unsupported target	TRUE	FALSE	FALSE	FALSE	FALSE	FALSE	FALSE
TNFRSF4-D006258	0	TNFRSF4	D006258	Head and Neck Neoplasms		Phase I	Phase I	TRUE				FALSE																			oncology	both	unsupported target	TRUE	FALSE	FALSE	FALSE	FALSE	FALSE	FALSE
TNFRSF4-D006509	0	TNFRSF4	D006509	Hepatitis B	Preclinical		Preclinical	FALSE				FALSE																			infection, digestive	gwas	unsupported target	TRUE	FALSE	FALSE	FALSE	FALSE	FALSE	FALSE
TNFRSF4-D006525	0	TNFRSF4	D006525	Hepatitis, Viral, Human	Preclinical		Preclinical	FALSE				FALSE																			infection, digestive	gwas	unsupported target	TRUE	FALSE	FALSE	FALSE	FALSE	FALSE	FALSE
TNFRSF4-D007249	0	TNFRSF4	D007249	Inflammation	Preclinical		Preclinical	FALSE				FALSE																			signs/symptoms	gwas	unsupported target	TRUE	FALSE	FALSE	FALSE	FALSE	FALSE	FALSE
TNFRSF4-D007680	0	TNFRSF4	D007680	Kidney Neoplasms	Phase II		Phase II	TRUE	TRUE	FALSE		FALSE																			oncology	both	unsupported target	TRUE	FALSE	FALSE	FALSE	FALSE	FALSE	FALSE
TNFRSF4-D008113	0	TNFRSF4	D008113	Liver Neoplasms		Preclinical	Preclinical					FALSE																			oncology	gwas	unsupported target	TRUE	FALSE	FALSE	FALSE	FALSE	FALSE	FALSE
TNFRSF4-D008175	0	TNFRSF4	D008175	Lung Neoplasms	Preclinical		Preclinical	FALSE				FALSE																			oncology	both	unsupported target	TRUE	FALSE	FALSE	FALSE	FALSE	FALSE	FALSE
TNFRSF4-D008180	0	TNFRSF4	D008180	Lupus Erythematosus, Systemic		Preclinical	Preclinical					FALSE																			dermatology, immune	both	unsupported target	TRUE	FALSE	FALSE	FALSE	FALSE	FALSE	FALSE
TNFRSF4-D008545	0	TNFRSF4	D008545	Melanoma	Phase II		Phase II	TRUE	TRUE	FALSE		FALSE																			oncology	both	unsupported target	TRUE	FALSE	FALSE	FALSE	FALSE	FALSE	FALSE
TNFRSF4-D009101	0	TNFRSF4	D009101	Multiple Myeloma	Phase II		Phase II	TRUE	TRUE	FALSE		FALSE																			oncology	gwas	unsupported target	TRUE	FALSE	FALSE	FALSE	FALSE	FALSE	FALSE
TNFRSF4-D009369	0	TNFRSF4	D009369	Neoplasms		Phase II	Phase II	TRUE	TRUE			FALSE																			oncology	gwas	unsupported target	TRUE	FALSE	FALSE	FALSE	FALSE	FALSE	FALSE
TNFRSF4-D010051	0	TNFRSF4	D010051	Ovarian Neoplasms	Preclinical		Preclinical	FALSE				FALSE																			oncology	gwas	unsupported target	TRUE	FALSE	FALSE	FALSE	FALSE	FALSE	FALSE
TNFRSF4-D014523	0	TNFRSF4	D014523	Urethral Neoplasms	Phase II		Phase II	TRUE	TRUE	FALSE		FALSE																			oncology	gwas	unsupported target	TRUE	FALSE	FALSE	FALSE	FALSE	FALSE	FALSE
TNFRSF4-D015179	0	TNFRSF4	D015179	Colorectal Neoplasms	Phase I		Phase I	TRUE	FALSE			FALSE																			oncology	both	unsupported target	TRUE	FALSE	FALSE	FALSE	FALSE	FALSE	FALSE
TNFRSF4-D015212	0	TNFRSF4	D015212	Inflammatory Bowel Diseases	Preclinical		Preclinical	FALSE				FALSE																			digestive	both	unsupported target	TRUE	FALSE	FALSE	FALSE	FALSE	FALSE	FALSE
TNFRSF4-D016393	0	TNFRSF4	D016393	Lymphoma, B-Cell	Phase II		Phase II	TRUE	TRUE	FALSE		FALSE																			oncology	both	unsupported target	TRUE	FALSE	FALSE	FALSE	FALSE	FALSE	FALSE
TNFRSF4-D019337	0	TNFRSF4	D019337	Hematologic Neoplasms	Phase I		Phase I	TRUE	FALSE			FALSE																			oncology	gwas	unsupported target	TRUE	FALSE	FALSE	FALSE	FALSE	FALSE	FALSE
TNFRSF8-D006689	0.485	TNFRSF8	D006689	Hodgkin Disease	Launched	Launched	Launched	TRUE	TRUE	TRUE	TRUE	TRUE	2011	D006402	Hematologic Diseases	OTG		Eosinophil percentage of white cells	https://genetics.opentargets.org/study/GCST004600	2016			0.0114108	0.64	1	0.64	1	GWAS	0.104342		oncology	gwas	unsupported target	TRUE	FALSE	FALSE	FALSE	FALSE	FALSE	FALSE
TNFRSF8-D007938	0.27	TNFRSF8	D007938	Leukemia	Phase II		Phase II	TRUE	TRUE	FALSE		TRUE		D006402	Hematologic Diseases	OTG		Eosinophil percentage of white cells	https://genetics.opentargets.org/study/GCST004600	2016			0.0114108	0.64	1	0.64	1	GWAS	0.104342		oncology	omim/tcga	unsupported target	TRUE	FALSE	FALSE	FALSE	FALSE	FALSE	FALSE
TNFRSF8-D008180	0.406	TNFRSF8	D008180	Lupus Erythematosus, Systemic	Phase II		Phase II	TRUE	TRUE	FALSE		TRUE		D001249	Asthma	OTG		Asthma	https://genetics.opentargets.org/study/GCST90014325	2021			0.0114108	0.65	1	0.65	1	GWAS		1.17565	dermatology, immune	both	unsupported target	TRUE	FALSE	FALSE	FALSE	FALSE	FALSE	FALSE
TNFRSF8-D008223	0.538	TNFRSF8	D008223	Lymphoma		Phase I	Phase I	TRUE				TRUE		D006402	Hematologic Diseases	OTG		Eosinophil percentage of white cells	https://genetics.opentargets.org/study/GCST004600	2016			0.0114108	0.64	1	0.64	1	GWAS	0.104342		oncology	gwas	unsupported target	TRUE	FALSE	FALSE	FALSE	FALSE	FALSE	FALSE
TNFRSF8-D008224	0.433	TNFRSF8	D008224	Lymphoma, Follicular		Phase II	Phase II	TRUE	TRUE			TRUE		D006402	Hematologic Diseases	OTG		Eosinophil percentage of white cells	https://genetics.opentargets.org/study/GCST004600	2016			0.0114108	0.64	1	0.64	1	GWAS	0.104342		oncology	gwas	unsupported target	TRUE	FALSE	FALSE	FALSE	FALSE	FALSE	FALSE
TNFRSF8-D008228	0.519	TNFRSF8	D008228	Lymphoma, Non-Hodgkin		Phase III	Phase III	TRUE	TRUE	TRUE		TRUE		D006402	Hematologic Diseases	OTG		Eosinophil percentage of white cells	https://genetics.opentargets.org/study/GCST004600	2016			0.0114108	0.64	1	0.64	1	GWAS	0.104342		oncology	both	unsupported target	TRUE	FALSE	FALSE	FALSE	FALSE	FALSE	FALSE
TNFRSF8-D009101	0.516	TNFRSF8	D009101	Multiple Myeloma	Phase II		Phase II	TRUE	TRUE	FALSE		TRUE		D006402	Hematologic Diseases	OTG		Eosinophil percentage of white cells	https://genetics.opentargets.org/study/GCST004600	2016			0.0114108	0.64	1	0.64	1	GWAS	0.104342		oncology	gwas	unsupported target	TRUE	FALSE	FALSE	FALSE	FALSE	FALSE	FALSE
TNFRSF8-D009369	0.336	TNFRSF8	D009369	Neoplasms		Phase II	Phase II	TRUE	TRUE			TRUE		D006402	Hematologic Diseases	OTG		Eosinophil percentage of white cells	https://genetics.opentargets.org/study/GCST004600	2016			0.0114108	0.64	1	0.64	1	GWAS	0.104342		oncology	gwas	unsupported target	TRUE	FALSE	FALSE	FALSE	FALSE	FALSE	FALSE
TNFRSF8-D012595	0.478	TNFRSF8	D012595	Scleroderma, Systemic		Phase II	Phase II	TRUE	TRUE			TRUE		D004485	Eczema	OTG		Eczema	https://genetics.opentargets.org/study/GCST007075	2018			0.127451	0.77	1	0.77	1	GWAS			dermatology	gwas	unsupported target	TRUE	FALSE	FALSE	FALSE	FALSE	FALSE	FALSE
TNFRSF8-D016399	0.49	TNFRSF8	D016399	Lymphoma, T-Cell	Preclinical		Preclinical	FALSE				TRUE		D006402	Hematologic Diseases	OTG		Eosinophil percentage of white cells	https://genetics.opentargets.org/study/GCST004600	2016			0.0114108	0.64	1	0.64	1	GWAS	0.104342		oncology	both	unsupported target	TRUE	FALSE	FALSE	FALSE	FALSE	FALSE	FALSE
TNFRSF8-D016403	0.443	TNFRSF8	D016403	Lymphoma, Large B-Cell, Diffuse		Phase III	Phase III	TRUE	TRUE	TRUE		TRUE		D006402	Hematologic Diseases	OTG		Eosinophil percentage of white cells	https://genetics.opentargets.org/study/GCST004600	2016			0.0114108	0.64	1	0.64	1	GWAS	0.104342		oncology	gwas	unsupported target	TRUE	FALSE	FALSE	FALSE	FALSE	FALSE	FALSE
TNFRSF8-D016410	0.486	TNFRSF8	D016410	Lymphoma, T-Cell, Cutaneous	Launched	Launched	Launched	TRUE	TRUE	TRUE	TRUE	TRUE		D006402	Hematologic Diseases	OTG		Eosinophil percentage of white cells	https://genetics.opentargets.org/study/GCST004600	2016			0.0114108	0.64	1	0.64	1	GWAS	0.104342		oncology	both	unsupported target	TRUE	FALSE	FALSE	FALSE	FALSE	FALSE	FALSE
TNFRSF8-D016411	0.428	TNFRSF8	D016411	Lymphoma, T-Cell, Peripheral	Launched	Launched	Launched	TRUE	TRUE	TRUE	TRUE	TRUE		D006402	Hematologic Diseases	OTG		Eosinophil percentage of white cells	https://genetics.opentargets.org/study/GCST004600	2016			0.0114108	0.64	1	0.64	1	GWAS	0.104342		oncology	omim/tcga	unsupported target	TRUE	FALSE	FALSE	FALSE	FALSE	FALSE	FALSE
TNFRSF8-D017728	0.432	TNFRSF8	D017728	Lymphoma, Large-Cell, Anaplastic	Launched	Launched	Launched	TRUE	TRUE	TRUE	TRUE	TRUE		D006402	Hematologic Diseases	OTG		Eosinophil percentage of white cells	https://genetics.opentargets.org/study/GCST004600	2016			0.0114108	0.64	1	0.64	1	GWAS	0.104342		oncology	omim/tcga	unsupported target	TRUE	FALSE	FALSE	FALSE	FALSE	FALSE	FALSE
TNFRSF8-D019337	0.509	TNFRSF8	D019337	Hematologic Neoplasms		Phase I	Phase I	TRUE				TRUE		D006402	Hematologic Diseases	OTG		Eosinophil percentage of white cells	https://genetics.opentargets.org/study/GCST004600	2016			0.0114108	0.64	1	0.64	1	GWAS	0.104342		oncology	gwas	unsupported target	TRUE	FALSE	FALSE	FALSE	FALSE	FALSE	FALSE
TNFRSF8-D045743	0.445	TNFRSF8	D045743	Scleroderma, Diffuse		Phase II	Phase II	TRUE	TRUE			TRUE		D004485	Eczema	OTG		Eczema	https://genetics.opentargets.org/study/GCST007075	2018			0.127451	0.77	1	0.77	1	GWAS			dermatology	gwas	unsupported target	TRUE	FALSE	FALSE	FALSE	FALSE	FALSE	FALSE
TNFRSF8-D045745	0.473	TNFRSF8	D045745	Scleroderma, Limited		Phase II	Phase II	TRUE	TRUE			TRUE		D004485	Eczema	OTG		Eczema	https://genetics.opentargets.org/study/GCST007075	2018			0.127451	0.77	1	0.77	1	GWAS			dermatology	gwas	unsupported target	TRUE	FALSE	FALSE	FALSE	FALSE	FALSE	FALSE
TNFRSF9-D000086382	0	TNFRSF9	D000086382	COVID-19		Phase III	Phase III	TRUE	TRUE	TRUE		FALSE		D000081207	Primary Immunodeficiency Diseases	OMIM		Immunodeficiency 109 with lymphoproliferation, 620282 (3), Autosomal recessive	https://omim.org/entry/602250									OMIM			infection, respiratory	gwas	unsupported target	TRUE	TRUE	FALSE	FALSE	FALSE	FALSE	FALSE
TNFRSF9-D001932	0.215	TNFRSF9	D001932	Brain Neoplasms		Phase I	Phase I	TRUE				FALSE		D001172	Arthritis, Rheumatoid	OTG		Rheumatoid arthritis [East Asian]	https://genetics.opentargets.org/study/GCST002318_3	2013			0.582164	0.52	1	0.52	1	GWAS		1.11	oncology	both	unsupported target	TRUE	TRUE	FALSE	FALSE	FALSE	FALSE	FALSE
TNFRSF9-D001943	0.359	TNFRSF9	D001943	Breast Neoplasms		Phase I	Phase I	TRUE				FALSE		D001172	Arthritis, Rheumatoid	OTG		Rheumatoid arthritis [East Asian]	https://genetics.opentargets.org/study/GCST002318_3	2013			0.582164	0.52	1	0.52	1	GWAS		1.11	oncology	both	unsupported target	TRUE	TRUE	FALSE	FALSE	FALSE	FALSE	FALSE
TNFRSF9-D002289	0.205	TNFRSF9	D002289	Carcinoma, Non-Small-Cell Lung		Phase II	Phase II	TRUE	TRUE			FALSE		D001172	Arthritis, Rheumatoid	OTG		Rheumatoid arthritis [East Asian]	https://genetics.opentargets.org/study/GCST002318_3	2013			0.582164	0.52	1	0.52	1	GWAS		1.11	oncology	both	unsupported target	TRUE	TRUE	FALSE	FALSE	FALSE	FALSE	FALSE
TNFRSF9-D002583	0.208	TNFRSF9	D002583	Uterine Cervical Neoplasms	Preclinical		Preclinical	FALSE				FALSE		D001172	Arthritis, Rheumatoid	OTG		Rheumatoid arthritis [East Asian]	https://genetics.opentargets.org/study/GCST002318_3	2013			0.582164	0.52	1	0.52	1	GWAS		1.11	oncology	gwas	unsupported target	TRUE	TRUE	FALSE	FALSE	FALSE	FALSE	FALSE
TNFRSF9-D004938	0.206	TNFRSF9	D004938	Esophageal Neoplasms		Phase II	Phase II	TRUE	TRUE			FALSE		D001172	Arthritis, Rheumatoid	OTG		Rheumatoid arthritis [East Asian]	https://genetics.opentargets.org/study/GCST002318_3	2013			0.582164	0.52	1	0.52	1	GWAS		1.11	oncology	both	unsupported target	TRUE	TRUE	FALSE	FALSE	FALSE	FALSE	FALSE
TNFRSF9-D005909	0.206	TNFRSF9	D005909	Glioblastoma		Phase I	Phase I	TRUE				FALSE		D001172	Arthritis, Rheumatoid	OTG		Rheumatoid arthritis [East Asian]	https://genetics.opentargets.org/study/GCST002318_3	2013			0.582164	0.52	1	0.52	1	GWAS		1.11	oncology	gwas	unsupported target	TRUE	TRUE	FALSE	FALSE	FALSE	FALSE	FALSE
TNFRSF9-D006258	0.219	TNFRSF9	D006258	Head and Neck Neoplasms	Phase II		Phase II	TRUE	TRUE	FALSE		FALSE		D001172	Arthritis, Rheumatoid	OTG		Rheumatoid arthritis [East Asian]	https://genetics.opentargets.org/study/GCST002318_3	2013			0.582164	0.52	1	0.52	1	GWAS		1.11	oncology	both	unsupported target	TRUE	TRUE	FALSE	FALSE	FALSE	FALSE	FALSE
TNFRSF9-D007154	0.501	TNFRSF9	D007154	Immune System Diseases	Preclinical		Preclinical	FALSE				FALSE		D001172	Arthritis, Rheumatoid	OTG		Rheumatoid arthritis [East Asian]	https://genetics.opentargets.org/study/GCST002318_3	2013			0.582164	0.52	1	0.52	1	GWAS		1.11	immune	gwas	unsupported target	TRUE	TRUE	FALSE	FALSE	FALSE	FALSE	FALSE
TNFRSF9-D007239	0.262	TNFRSF9	D007239	Infections	Preclinical		Preclinical	FALSE				FALSE		D001172	Arthritis, Rheumatoid	OTG		Rheumatoid arthritis [East Asian]	https://genetics.opentargets.org/study/GCST002318_3	2013			0.582164	0.52	1	0.52	1	GWAS		1.11	infection	both	unsupported target	TRUE	TRUE	FALSE	FALSE	FALSE	FALSE	FALSE
TNFRSF9-D007680	0.212	TNFRSF9	D007680	Kidney Neoplasms	Preclinical		Preclinical	FALSE				FALSE		D001172	Arthritis, Rheumatoid	OTG		Rheumatoid arthritis [East Asian]	https://genetics.opentargets.org/study/GCST002318_3	2013			0.582164	0.52	1	0.52	1	GWAS		1.11	oncology	both	unsupported target	TRUE	TRUE	FALSE	FALSE	FALSE	FALSE	FALSE
TNFRSF9-D007938	0.228	TNFRSF9	D007938	Leukemia		Phase I	Phase I	TRUE				FALSE		D001172	Arthritis, Rheumatoid	OTG		Rheumatoid arthritis [East Asian]	https://genetics.opentargets.org/study/GCST002318_3	2013			0.582164	0.52	1	0.52	1	GWAS		1.11	oncology	omim/tcga	unsupported target	TRUE	TRUE	FALSE	FALSE	FALSE	FALSE	FALSE
TNFRSF9-D008175	0.217	TNFRSF9	D008175	Lung Neoplasms	Preclinical		Preclinical	FALSE				FALSE		D001172	Arthritis, Rheumatoid	OTG		Rheumatoid arthritis [East Asian]	https://genetics.opentargets.org/study/GCST002318_3	2013			0.582164	0.52	1	0.52	1	GWAS		1.11	oncology	both	unsupported target	TRUE	TRUE	FALSE	FALSE	FALSE	FALSE	FALSE
TNFRSF9-D008223	0.43	TNFRSF9	D008223	Lymphoma		Phase I	Phase I	TRUE				FALSE		D001172	Arthritis, Rheumatoid	OTG		Rheumatoid arthritis [East Asian]	https://genetics.opentargets.org/study/GCST002318_3	2013			0.582164	0.52	1	0.52	1	GWAS		1.11	oncology	gwas	unsupported target	TRUE	TRUE	FALSE	FALSE	FALSE	FALSE	FALSE
TNFRSF9-D008228	0.419	TNFRSF9	D008228	Lymphoma, Non-Hodgkin		Phase II	Phase II	TRUE	TRUE			FALSE		D001172	Arthritis, Rheumatoid	OTG		Rheumatoid arthritis [East Asian]	https://genetics.opentargets.org/study/GCST002318_3	2013			0.582164	0.52	1	0.52	1	GWAS		1.11	oncology	both	unsupported target	TRUE	TRUE	FALSE	FALSE	FALSE	FALSE	FALSE
TNFRSF9-D008527	0.201	TNFRSF9	D008527	Medulloblastoma		Phase I	Phase I	TRUE				FALSE		D001172	Arthritis, Rheumatoid	OTG		Rheumatoid arthritis [East Asian]	https://genetics.opentargets.org/study/GCST002318_3	2013			0.582164	0.52	1	0.52	1	GWAS		1.11	oncology	gwas	unsupported target	TRUE	TRUE	FALSE	FALSE	FALSE	FALSE	FALSE
TNFRSF9-D008545	0.218	TNFRSF9	D008545	Melanoma	Phase II		Phase II	TRUE	TRUE	FALSE		FALSE		D001172	Arthritis, Rheumatoid	OTG		Rheumatoid arthritis [East Asian]	https://genetics.opentargets.org/study/GCST002318_3	2013			0.582164	0.52	1	0.52	1	GWAS		1.11	oncology	both	unsupported target	TRUE	TRUE	FALSE	FALSE	FALSE	FALSE	FALSE
TNFRSF9-D009101	0.397	TNFRSF9	D009101	Multiple Myeloma		Preclinical	Preclinical					FALSE		D001172	Arthritis, Rheumatoid	OTG		Rheumatoid arthritis [East Asian]	https://genetics.opentargets.org/study/GCST002318_3	2013			0.582164	0.52	1	0.52	1	GWAS		1.11	oncology	gwas	unsupported target	TRUE	TRUE	FALSE	FALSE	FALSE	FALSE	FALSE
TNFRSF9-D009369	0.263	TNFRSF9	D009369	Neoplasms		Phase II	Phase II	TRUE	TRUE			FALSE		D001172	Arthritis, Rheumatoid	OTG		Rheumatoid arthritis [East Asian]	https://genetics.opentargets.org/study/GCST002318_3	2013			0.582164	0.52	1	0.52	1	GWAS		1.11	oncology	gwas	unsupported target	TRUE	TRUE	FALSE	FALSE	FALSE	FALSE	FALSE
TNFRSF9-D009396	0.204	TNFRSF9	D009396	Wilms Tumor	Phase I		Phase I	TRUE	FALSE			FALSE		D001172	Arthritis, Rheumatoid	OTG		Rheumatoid arthritis [East Asian]	https://genetics.opentargets.org/study/GCST002318_3	2013			0.582164	0.52	1	0.52	1	GWAS		1.11	oncology	both	unsupported target	TRUE	TRUE	FALSE	FALSE	FALSE	FALSE	FALSE
TNFRSF9-D010051	0.21	TNFRSF9	D010051	Ovarian Neoplasms		Preclinical	Preclinical					FALSE		D001172	Arthritis, Rheumatoid	OTG		Rheumatoid arthritis [East Asian]	https://genetics.opentargets.org/study/GCST002318_3	2013			0.582164	0.52	1	0.52	1	GWAS		1.11	oncology	gwas	unsupported target	TRUE	TRUE	FALSE	FALSE	FALSE	FALSE	FALSE
TNFRSF9-D010190	0.21	TNFRSF9	D010190	Pancreatic Neoplasms		Preclinical	Preclinical					FALSE		D001172	Arthritis, Rheumatoid	OTG		Rheumatoid arthritis [East Asian]	https://genetics.opentargets.org/study/GCST002318_3	2013			0.582164	0.52	1	0.52	1	GWAS		1.11	oncology	gwas	unsupported target	TRUE	TRUE	FALSE	FALSE	FALSE	FALSE	FALSE
TNFRSF9-D011471	0.21	TNFRSF9	D011471	Prostatic Neoplasms		Phase I	Phase I	TRUE				FALSE		D001172	Arthritis, Rheumatoid	OTG		Rheumatoid arthritis [East Asian]	https://genetics.opentargets.org/study/GCST002318_3	2013			0.582164	0.52	1	0.52	1	GWAS		1.11	oncology	both	unsupported target	TRUE	TRUE	FALSE	FALSE	FALSE	FALSE	FALSE
TNFRSF9-D013274	0.209	TNFRSF9	D013274	Stomach Neoplasms		Phase II	Phase II	TRUE	TRUE			FALSE		D001172	Arthritis, Rheumatoid	OTG		Rheumatoid arthritis [East Asian]	https://genetics.opentargets.org/study/GCST002318_3	2013			0.582164	0.52	1	0.52	1	GWAS		1.11	oncology	both	unsupported target	TRUE	TRUE	FALSE	FALSE	FALSE	FALSE	FALSE
TNFRSF9-D013736	0.204	TNFRSF9	D013736	Testicular Neoplasms		Preclinical	Preclinical					FALSE		D001172	Arthritis, Rheumatoid	OTG		Rheumatoid arthritis [East Asian]	https://genetics.opentargets.org/study/GCST002318_3	2013			0.582164	0.52	1	0.52	1	GWAS		1.11	oncology	both	unsupported target	TRUE	TRUE	FALSE	FALSE	FALSE	FALSE	FALSE
TNFRSF9-D015179	0.219	TNFRSF9	D015179	Colorectal Neoplasms		Phase II	Phase II	TRUE	TRUE			FALSE		D001172	Arthritis, Rheumatoid	OTG		Rheumatoid arthritis [East Asian]	https://genetics.opentargets.org/study/GCST002318_3	2013			0.582164	0.52	1	0.52	1	GWAS		1.11	oncology	both	unsupported target	TRUE	TRUE	FALSE	FALSE	FALSE	FALSE	FALSE
TNFRSF9-D015451	0.383	TNFRSF9	D015451	Leukemia, Lymphocytic, Chronic, B-Cell	Phase I		Phase I	TRUE	FALSE			FALSE		D001172	Arthritis, Rheumatoid	OTG		Rheumatoid arthritis [East Asian]	https://genetics.opentargets.org/study/GCST002318_3	2013			0.582164	0.52	1	0.52	1	GWAS		1.11	oncology	both	unsupported target	TRUE	TRUE	FALSE	FALSE	FALSE	FALSE	FALSE
TNFRSF9-D016393	0.412	TNFRSF9	D016393	Lymphoma, B-Cell	Phase II		Phase II	TRUE	TRUE	FALSE		FALSE		D001172	Arthritis, Rheumatoid	OTG		Rheumatoid arthritis [East Asian]	https://genetics.opentargets.org/study/GCST002318_3	2013			0.582164	0.52	1	0.52	1	GWAS		1.11	oncology	both	unsupported target	TRUE	TRUE	FALSE	FALSE	FALSE	FALSE	FALSE
TNFRSF9-D016399	0.403	TNFRSF9	D016399	Lymphoma, T-Cell		Phase II	Phase II	TRUE	TRUE			FALSE		D001172	Arthritis, Rheumatoid	OTG		Rheumatoid arthritis [East Asian]	https://genetics.opentargets.org/study/GCST002318_3	2013			0.582164	0.52	1	0.52	1	GWAS		1.11	oncology	both	unsupported target	TRUE	TRUE	FALSE	FALSE	FALSE	FALSE	FALSE
TNFRSF9-D018307	0.215	TNFRSF9	D018307	Neoplasms, Squamous Cell	Phase I		Phase I	TRUE	FALSE			FALSE		D001172	Arthritis, Rheumatoid	OTG		Rheumatoid arthritis [East Asian]	https://genetics.opentargets.org/study/GCST002318_3	2013			0.582164	0.52	1	0.52	1	GWAS		1.11	oncology	both	unsupported target	TRUE	TRUE	FALSE	FALSE	FALSE	FALSE	FALSE
TNFRSF9-D019337	0.21	TNFRSF9	D019337	Hematologic Neoplasms		Phase I	Phase I	TRUE				FALSE		D001172	Arthritis, Rheumatoid	OTG		Rheumatoid arthritis [East Asian]	https://genetics.opentargets.org/study/GCST002318_3	2013			0.582164	0.52	1	0.52	1	GWAS		1.11	oncology	gwas	unsupported target	TRUE	TRUE	FALSE	FALSE	FALSE	FALSE	FALSE
TNFSF13-D001172	0.248	TNFSF13	D001172	Arthritis, Rheumatoid		Phase III	Phase III	TRUE	TRUE	TRUE		FALSE		D004700	Endocrine System Diseases	PICCOLO	gtex-v6p-whole-blood	androgen_levels	https://www.ncbi.nlm.nih.gov/pubmed/22936694	2012	1.21e-06	0.997731						GWAS			musculoskeletal, dermatology, immune	gwas	unsupported target	TRUE	TRUE	FALSE	FALSE	FALSE	FALSE	FALSE
TNFSF13-D001327	0.28	TNFSF13	D001327	Autoimmune Diseases		Phase I	Phase I	TRUE				FALSE		D004700	Endocrine System Diseases	PICCOLO	gtex-v6p-whole-blood	androgen_levels	https://www.ncbi.nlm.nih.gov/pubmed/22936694	2012	1.21e-06	0.997731						GWAS			immune	both	unsupported target	TRUE	TRUE	FALSE	FALSE	FALSE	FALSE	FALSE
TNFSF13-D005922	0.215	TNFSF13	D005922	Glomerulonephritis, IGA		Phase III	Phase III	TRUE	TRUE	TRUE		FALSE		D004700	Endocrine System Diseases	PICCOLO	gtex-v6p-whole-blood	androgen_levels	https://www.ncbi.nlm.nih.gov/pubmed/22936694	2012	1.21e-06	0.997731						GWAS			immune	both	unsupported target	TRUE	TRUE	FALSE	FALSE	FALSE	FALSE	FALSE
TNFSF13-D007154	0.318	TNFSF13	D007154	Immune System Diseases		Preclinical	Preclinical					FALSE		D004700	Endocrine System Diseases	PICCOLO	gtex-v6p-whole-blood	androgen_levels	https://www.ncbi.nlm.nih.gov/pubmed/22936694	2012	1.21e-06	0.997731						GWAS			immune	gwas	unsupported target	TRUE	TRUE	FALSE	FALSE	FALSE	FALSE	FALSE
TNFSF13-D008180	0.242	TNFSF13	D008180	Lupus Erythematosus, Systemic	Launched	Launched	Launched	TRUE	TRUE	TRUE	TRUE	FALSE	2021	D004700	Endocrine System Diseases	PICCOLO	gtex-v6p-whole-blood	androgen_levels	https://www.ncbi.nlm.nih.gov/pubmed/22936694	2012	1.21e-06	0.997731						GWAS			dermatology, immune	both	unsupported target	TRUE	TRUE	FALSE	FALSE	FALSE	FALSE	FALSE
TNFSF13-D008181	0.217	TNFSF13	D008181	Lupus Nephritis		Preclinical	Preclinical					FALSE		D004700	Endocrine System Diseases	PICCOLO	gtex-v6p-whole-blood	androgen_levels	https://www.ncbi.nlm.nih.gov/pubmed/22936694	2012	1.21e-06	0.997731						GWAS			dermatology, immune	both	unsupported target	TRUE	TRUE	FALSE	FALSE	FALSE	FALSE	FALSE
TNFSF13-D008228	0.455	TNFSF13	D008228	Lymphoma, Non-Hodgkin	Preclinical		Preclinical	FALSE				FALSE		D000740	Anemia	PICCOLO	gtex-v6p-whole-blood	red_cell_distribution_width	https://www.ncbi.nlm.nih.gov/pubmed/27863252	2016	1.21e-06	0.995191						GWAS			oncology	both	unsupported target	TRUE	TRUE	FALSE	FALSE	FALSE	FALSE	FALSE
TNFSF13-D008258	0.43	TNFSF13	D008258	Waldenstrom Macroglobulinemia	Phase I		Phase I	TRUE	FALSE			FALSE		D000740	Anemia	PICCOLO	gtex-v6p-whole-blood	red_cell_distribution_width	https://www.ncbi.nlm.nih.gov/pubmed/27863252	2016	1.21e-06	0.995191						GWAS			oncology	gwas	unsupported target	TRUE	TRUE	FALSE	FALSE	FALSE	FALSE	FALSE
TNFSF13-D009101	0.462	TNFSF13	D009101	Multiple Myeloma	Phase II		Phase II	TRUE	TRUE	FALSE		FALSE		D000740	Anemia	PICCOLO	gtex-v6p-whole-blood	red_cell_distribution_width	https://www.ncbi.nlm.nih.gov/pubmed/27863252	2016	1.21e-06	0.995191						GWAS			oncology	gwas	unsupported target	TRUE	TRUE	FALSE	FALSE	FALSE	FALSE	FALSE
TNFSF13-D009103	0.25	TNFSF13	D009103	Multiple Sclerosis		Phase II	Phase II	TRUE	TRUE			FALSE		D004700	Endocrine System Diseases	PICCOLO	gtex-v6p-whole-blood	androgen_levels	https://www.ncbi.nlm.nih.gov/pubmed/22936694	2012	1.21e-06	0.997731						GWAS			neurology, immune	both	unsupported target	TRUE	TRUE	FALSE	FALSE	FALSE	FALSE	FALSE
TNFSF13-D009157	0.265	TNFSF13	D009157	Myasthenia Gravis		Phase II	Phase II	TRUE	TRUE			FALSE		D004700	Endocrine System Diseases	PICCOLO	gtex-v6p-whole-blood	androgen_levels	https://www.ncbi.nlm.nih.gov/pubmed/22936694	2012	1.21e-06	0.997731						GWAS			oncology	both	unsupported target	TRUE	TRUE	FALSE	FALSE	FALSE	FALSE	FALSE
TNFSF13-D009369	0.311	TNFSF13	D009369	Neoplasms	Preclinical		Preclinical	FALSE				FALSE		D004700	Endocrine System Diseases	PICCOLO	gtex-v6p-whole-blood	androgen_levels	https://www.ncbi.nlm.nih.gov/pubmed/22936694	2012	1.21e-06	0.997731						GWAS			oncology	gwas	unsupported target	TRUE	TRUE	FALSE	FALSE	FALSE	FALSE	FALSE
TNFSF13-D009471	0.205	TNFSF13	D009471	Neuromyelitis Optica		Phase III	Phase III	TRUE	TRUE	TRUE		FALSE		D004700	Endocrine System Diseases	PICCOLO	gtex-v6p-whole-blood	androgen_levels	https://www.ncbi.nlm.nih.gov/pubmed/22936694	2012	1.21e-06	0.997731						GWAS			neurology, ophthalmology, immune	both	unsupported target	TRUE	TRUE	FALSE	FALSE	FALSE	FALSE	FALSE
TNFSF13-D012859	0.223	TNFSF13	D012859	Sjogren's Syndrome		Phase II	Phase II	TRUE	TRUE			FALSE		D004700	Endocrine System Diseases	PICCOLO	gtex-v6p-whole-blood	androgen_levels	https://www.ncbi.nlm.nih.gov/pubmed/22936694	2012	1.21e-06	0.997731						GWAS			musculoskeletal, ophthalmology, dermatology, immune	both	unsupported target	TRUE	TRUE	FALSE	FALSE	FALSE	FALSE	FALSE
TNFSF13-D015179	0.243	TNFSF13	D015179	Colorectal Neoplasms	Preclinical		Preclinical	FALSE				FALSE		D004700	Endocrine System Diseases	PICCOLO	gtex-v6p-whole-blood	androgen_levels	https://www.ncbi.nlm.nih.gov/pubmed/22936694	2012	1.21e-06	0.997731						GWAS			oncology	both	unsupported target	TRUE	TRUE	FALSE	FALSE	FALSE	FALSE	FALSE
TNFSF13-D015451	0.414	TNFSF13	D015451	Leukemia, Lymphocytic, Chronic, B-Cell	Phase I		Phase I	TRUE	FALSE			FALSE		D000740	Anemia	PICCOLO	gtex-v6p-whole-blood	red_cell_distribution_width	https://www.ncbi.nlm.nih.gov/pubmed/27863252	2016	1.21e-06	0.995191						GWAS			oncology	both	unsupported target	TRUE	TRUE	FALSE	FALSE	FALSE	FALSE	FALSE
TNFSF13-D016393	0.447	TNFSF13	D016393	Lymphoma, B-Cell		Preclinical	Preclinical					FALSE		D000740	Anemia	PICCOLO	gtex-v6p-whole-blood	red_cell_distribution_width	https://www.ncbi.nlm.nih.gov/pubmed/27863252	2016	1.21e-06	0.995191						GWAS			oncology	both	unsupported target	TRUE	TRUE	FALSE	FALSE	FALSE	FALSE	FALSE
TNFSF13-D051437	0.234	TNFSF13	D051437	Renal Insufficiency		Preclinical	Preclinical					FALSE		D004700	Endocrine System Diseases	PICCOLO	gtex-v6p-whole-blood	androgen_levels	https://www.ncbi.nlm.nih.gov/pubmed/22936694	2012	1.21e-06	0.997731						GWAS			other	both	unsupported target	TRUE	TRUE	FALSE	FALSE	FALSE	FALSE	FALSE
TNFSF13B-D001172	0.44	TNFSF13B	D001172	Arthritis, Rheumatoid		Phase III	Phase III	TRUE	TRUE	TRUE		TRUE		D008232	Lymphoproliferative Disorders	OTG		Monocyte count	https://genetics.opentargets.org/study/GCST004625	2016			0.0545325	0.8	1	0.8	1	GWAS	0.0845385		musculoskeletal, dermatology, immune	gwas	unsupported target	TRUE	TRUE	FALSE	FALSE	FALSE	FALSE	FALSE
TNFSF13B-D001327	0.489	TNFSF13B	D001327	Autoimmune Diseases		Phase I	Phase I	TRUE				FALSE		D008232	Lymphoproliferative Disorders	OTG		Monocyte count	https://genetics.opentargets.org/study/GCST004625	2016			0.0545325	0.8	1	0.8	1	GWAS	0.0845385		immune	both	unsupported target	TRUE	TRUE	FALSE	FALSE	FALSE	FALSE	FALSE
TNFSF13B-D005922	0.387	TNFSF13B	D005922	Glomerulonephritis, IGA		Phase II	Phase II	TRUE	TRUE			TRUE		D008232	Lymphoproliferative Disorders	OTG		Monocyte count	https://genetics.opentargets.org/study/GCST004625	2016			0.0545325	0.8	1	0.8	1	GWAS	0.0845385		immune	both	unsupported target	TRUE	TRUE	FALSE	FALSE	FALSE	FALSE	FALSE
TNFSF13B-D007154	0.546	TNFSF13B	D007154	Immune System Diseases		Preclinical	Preclinical					FALSE		D008232	Lymphoproliferative Disorders	OTG		Monocyte count	https://genetics.opentargets.org/study/GCST004625	2016			0.0545325	0.8	1	0.8	1	GWAS	0.0845385		immune	gwas	unsupported target	TRUE	TRUE	FALSE	FALSE	FALSE	FALSE	FALSE
TNFSF13B-D007676	0.239	TNFSF13B	D007676	Kidney Failure, Chronic	Phase III		Phase III	TRUE	TRUE	TRUE	FALSE	TRUE		D006402	Hematologic Diseases	OTG		Granulocyte percentage of myeloid white cells	https://genetics.opentargets.org/study/GCST004608	2016			0.0545325	0.71	1	0.71	1	GWAS	0.0465452		other	both	unsupported target	TRUE	TRUE	FALSE	FALSE	FALSE	FALSE	FALSE
TNFSF13B-D008180	0.431	TNFSF13B	D008180	Lupus Erythematosus, Systemic	Launched	Launched	Launched	TRUE	TRUE	TRUE	TRUE	TRUE	2021	D008232	Lymphoproliferative Disorders	OTG		Monocyte count	https://genetics.opentargets.org/study/GCST004625	2016			0.0545325	0.8	1	0.8	1	GWAS	0.0845385		dermatology, immune	both	unsupported target	TRUE	TRUE	FALSE	FALSE	FALSE	FALSE	FALSE
TNFSF13B-D008181	0.39	TNFSF13B	D008181	Lupus Nephritis		Preclinical	Preclinical					FALSE		D008232	Lymphoproliferative Disorders	OTG		Monocyte count	https://genetics.opentargets.org/study/GCST004625	2016			0.0545325	0.8	1	0.8	1	GWAS	0.0845385		dermatology, immune	both	unsupported target	TRUE	TRUE	FALSE	FALSE	FALSE	FALSE	FALSE
TNFSF13B-D008228	0.761	TNFSF13B	D008228	Lymphoma, Non-Hodgkin	Phase I		Phase I	TRUE	FALSE			FALSE		D008232	Lymphoproliferative Disorders	OTG		Monocyte count	https://genetics.opentargets.org/study/GCST004625	2016			0.0545325	0.8	1	0.8	1	GWAS	0.0845385		oncology	both	unsupported target	TRUE	TRUE	FALSE	FALSE	FALSE	FALSE	FALSE
TNFSF13B-D008258	0.663	TNFSF13B	D008258	Waldenstrom Macroglobulinemia	Phase I		Phase I	TRUE	FALSE			FALSE		D008232	Lymphoproliferative Disorders	OTG		Monocyte count	https://genetics.opentargets.org/study/GCST004625	2016			0.0545325	0.8	1	0.8	1	GWAS	0.0845385		oncology	gwas	unsupported target	TRUE	TRUE	FALSE	FALSE	FALSE	FALSE	FALSE
TNFSF13B-D009101	0.714	TNFSF13B	D009101	Multiple Myeloma	Phase III		Phase III	TRUE	TRUE	TRUE	FALSE	TRUE		D008232	Lymphoproliferative Disorders	OTG		Monocyte count	https://genetics.opentargets.org/study/GCST004625	2016			0.0545325	0.8	1	0.8	1	GWAS	0.0845385		oncology	gwas	unsupported target	TRUE	TRUE	FALSE	FALSE	FALSE	FALSE	FALSE
TNFSF13B-D009103	0.443	TNFSF13B	D009103	Multiple Sclerosis		Phase II	Phase II	TRUE	TRUE			FALSE		D008232	Lymphoproliferative Disorders	OTG		Monocyte count	https://genetics.opentargets.org/study/GCST004625	2016			0.0545325	0.8	1	0.8	1	GWAS	0.0845385		neurology, immune	both	unsupported target	TRUE	TRUE	FALSE	FALSE	FALSE	FALSE	FALSE
TNFSF13B-D009157	0.466	TNFSF13B	D009157	Myasthenia Gravis		Phase II	Phase II	TRUE	TRUE			FALSE		D008232	Lymphoproliferative Disorders	OTG		Monocyte count	https://genetics.opentargets.org/study/GCST004625	2016			0.0545325	0.8	1	0.8	1	GWAS	0.0845385		oncology	both	unsupported target	TRUE	TRUE	FALSE	FALSE	FALSE	FALSE	FALSE
TNFSF13B-D009220	0.237	TNFSF13B	D009220	Myositis	Preclinical		Preclinical	FALSE				FALSE		D006402	Hematologic Diseases	OTG		Granulocyte percentage of myeloid white cells	https://genetics.opentargets.org/study/GCST004608	2016			0.0545325	0.71	1	0.71	1	GWAS	0.0465452		musculoskeletal, neurology	both	unsupported target	TRUE	TRUE	FALSE	FALSE	FALSE	FALSE	FALSE
TNFSF13B-D009369	0.336	TNFSF13B	D009369	Neoplasms		Preclinical	Preclinical					FALSE		D006402	Hematologic Diseases	OTG		Granulocyte percentage of myeloid white cells	https://genetics.opentargets.org/study/GCST004608	2016			0.0545325	0.71	1	0.71	1	GWAS	0.0465452		oncology	gwas	unsupported target	TRUE	TRUE	FALSE	FALSE	FALSE	FALSE	FALSE
TNFSF13B-D009471	0.37	TNFSF13B	D009471	Neuromyelitis Optica		Phase III	Phase III	TRUE	TRUE	TRUE		FALSE		D008232	Lymphoproliferative Disorders	OTG		Monocyte count	https://genetics.opentargets.org/study/GCST004625	2016			0.0545325	0.8	1	0.8	1	GWAS	0.0845385		neurology, ophthalmology, immune	both	unsupported target	TRUE	TRUE	FALSE	FALSE	FALSE	FALSE	FALSE
TNFSF13B-D012595	0.238	TNFSF13B	D012595	Scleroderma, Systemic	Preclinical		Preclinical	FALSE				FALSE		D006402	Hematologic Diseases	OTG		Granulocyte percentage of myeloid white cells	https://genetics.opentargets.org/study/GCST004608	2016			0.0545325	0.71	1	0.71	1	GWAS	0.0465452		dermatology	gwas	unsupported target	TRUE	TRUE	FALSE	FALSE	FALSE	FALSE	FALSE
TNFSF13B-D012859	0.401	TNFSF13B	D012859	Sjogren's Syndrome		Phase II	Phase II	TRUE	TRUE			FALSE		D008232	Lymphoproliferative Disorders	OTG		Monocyte count	https://genetics.opentargets.org/study/GCST004625	2016			0.0545325	0.8	1	0.8	1	GWAS	0.0845385		musculoskeletal, ophthalmology, dermatology, immune	both	unsupported target	TRUE	TRUE	FALSE	FALSE	FALSE	FALSE	FALSE
TNFSF13B-D014657	0.265	TNFSF13B	D014657	Vasculitis	Phase III		Phase III	TRUE	TRUE	TRUE	FALSE	TRUE		D006402	Hematologic Diseases	OTG		Granulocyte percentage of myeloid white cells	https://genetics.opentargets.org/study/GCST004608	2016			0.0545325	0.71	1	0.71	1	GWAS	0.0465452		cardiovascular	both	unsupported target	TRUE	TRUE	FALSE	FALSE	FALSE	FALSE	FALSE
TNFSF13B-D015451	0.687	TNFSF13B	D015451	Leukemia, Lymphocytic, Chronic, B-Cell	Phase III		Phase III	TRUE	TRUE	TRUE	FALSE	TRUE		D008232	Lymphoproliferative Disorders	OTG		Monocyte count	https://genetics.opentargets.org/study/GCST004625	2016			0.0545325	0.8	1	0.8	1	GWAS	0.0845385		oncology	both	unsupported target	TRUE	TRUE	FALSE	FALSE	FALSE	FALSE	FALSE
TNFSF13B-D016393	0.746	TNFSF13B	D016393	Lymphoma, B-Cell		Preclinical	Preclinical					FALSE		D008232	Lymphoproliferative Disorders	OTG		Monocyte count	https://genetics.opentargets.org/study/GCST004625	2016			0.0545325	0.8	1	0.8	1	GWAS	0.0845385		oncology	both	unsupported target	TRUE	TRUE	FALSE	FALSE	FALSE	FALSE	FALSE
TNFSF13B-D016553	0.45	TNFSF13B	D016553	Purpura, Thrombocytopenic, Idiopathic	Phase III		Phase III	TRUE	TRUE	TRUE	FALSE	TRUE		D006402	Hematologic Diseases	OTG		Granulocyte percentage of myeloid white cells	https://genetics.opentargets.org/study/GCST004608	2016			0.0545325	0.71	1	0.71	1	GWAS	0.0465452		hematology, immune, signs/symptoms	both	unsupported target	TRUE	TRUE	FALSE	FALSE	FALSE	FALSE	FALSE
TNFSF13B-D045743	0.214	TNFSF13B	D045743	Scleroderma, Diffuse	Preclinical		Preclinical	FALSE				FALSE		D006402	Hematologic Diseases	OTG		Granulocyte percentage of myeloid white cells	https://genetics.opentargets.org/study/GCST004608	2016			0.0545325	0.71	1	0.71	1	GWAS	0.0465452		dermatology	gwas	unsupported target	TRUE	TRUE	FALSE	FALSE	FALSE	FALSE	FALSE
TNFSF13B-D045745	0.235	TNFSF13B	D045745	Scleroderma, Limited	Preclinical		Preclinical	FALSE				FALSE		D006402	Hematologic Diseases	OTG		Granulocyte percentage of myeloid white cells	https://genetics.opentargets.org/study/GCST004608	2016			0.0545325	0.71	1	0.71	1	GWAS	0.0465452		dermatology	gwas	unsupported target	TRUE	TRUE	FALSE	FALSE	FALSE	FALSE	FALSE
TNFSF13B-D051437	0.244	TNFSF13B	D051437	Renal Insufficiency		Preclinical	Preclinical					FALSE		D006402	Hematologic Diseases	OTG		Granulocyte percentage of myeloid white cells	https://genetics.opentargets.org/study/GCST004608	2016			0.0545325	0.71	1	0.71	1	GWAS	0.0465452		other	both	unsupported target	TRUE	TRUE	FALSE	FALSE	FALSE	FALSE	FALSE
TNFSF14-D000086382	0	TNFSF14	D000086382	COVID-19		Phase II	Phase II	TRUE	TRUE			TRUE		D006402	Hematologic Diseases	OTG		Granulocyte percentage of myeloid white cells	https://genetics.opentargets.org/study/GCST004608	2016			0.217374	0.7	1	0.7	1	GWAS	0.0269334		infection, respiratory	gwas	unsupported target	TRUE	FALSE	FALSE	FALSE	FALSE	FALSE	FALSE
TNFSF14-D001249	0.437	TNFSF14	D001249	Asthma		Phase II	Phase II	TRUE	TRUE			TRUE		D008232	Lymphoproliferative Disorders	OTG		Monocyte count	https://genetics.opentargets.org/study/GCST004625	2016			0.853682	0.69	1	0.69	1	GWAS	0.0426084		respiratory, immune	both	unsupported target	TRUE	FALSE	FALSE	FALSE	FALSE	FALSE	FALSE
TNFSF14-D001327	0.686	TNFSF14	D001327	Autoimmune Diseases	Preclinical		Preclinical	FALSE				FALSE		D009103	Multiple Sclerosis	OTG		Multiple sclerosis	https://genetics.opentargets.org/study/GCST001198	2011			0.217374	0.74	1	0.74	1	GWAS		1.1605	immune	both	unsupported target	TRUE	FALSE	FALSE	FALSE	FALSE	FALSE	FALSE
TNFSF14-D003093	0.489	TNFSF14	D003093	Colitis, Ulcerative	Phase I		Phase I	TRUE	FALSE			TRUE		D008107	Liver Diseases	OTG		Liver enzyme levels (gamma-glutamyl transferase)	https://genetics.opentargets.org/study/GCST90013407	2021			0.853682	0.62	1	0.62	1	GWAS	0.00552593		digestive	both	unsupported target	TRUE	FALSE	FALSE	FALSE	FALSE	FALSE	FALSE
TNFSF14-D003424	0.501	TNFSF14	D003424	Crohn Disease		Phase II	Phase II	TRUE	TRUE			TRUE		D008107	Liver Diseases	OTG		Liver enzyme levels (gamma-glutamyl transferase)	https://genetics.opentargets.org/study/GCST90013407	2021			0.853682	0.62	1	0.62	1	GWAS	0.00552593		digestive	both	unsupported target	TRUE	FALSE	FALSE	FALSE	FALSE	FALSE	FALSE
TNFSF14-D009369	0.336	TNFSF14	D009369	Neoplasms		Preclinical	Preclinical					FALSE		D006402	Hematologic Diseases	OTG		Granulocyte percentage of myeloid white cells	https://genetics.opentargets.org/study/GCST004608	2016			0.217374	0.7	1	0.7	1	GWAS	0.0269334		oncology	gwas	unsupported target	TRUE	FALSE	FALSE	FALSE	FALSE	FALSE	FALSE
TNFSF14-D015212	0.514	TNFSF14	D015212	Inflammatory Bowel Diseases		Preclinical	Preclinical					TRUE		D008107	Liver Diseases	OTG		Liver enzyme levels (gamma-glutamyl transferase)	https://genetics.opentargets.org/study/GCST90013407	2021			0.853682	0.62	1	0.62	1	GWAS	0.00552593		digestive	both	unsupported target	TRUE	FALSE	FALSE	FALSE	FALSE	FALSE	FALSE
TNFSF14-D054990	0.229	TNFSF14	D054990	Idiopathic Pulmonary Fibrosis		Phase I	Phase I	TRUE				FALSE		D006402	Hematologic Diseases	OTG		Granulocyte percentage of myeloid white cells	https://genetics.opentargets.org/study/GCST004608	2016			0.217374	0.7	1	0.7	1	GWAS	0.0269334		respiratory	both	unsupported target	TRUE	FALSE	FALSE	FALSE	FALSE	FALSE	FALSE
TNFSF15-D001249	1	TNFSF15	D001249	Asthma	Phase II		Phase II	TRUE	TRUE	FALSE		FALSE		D001249	Asthma	OTG		Asthma (childhood onset)	https://genetics.opentargets.org/study/GCST012429	2021			0.276565	0.8	1	0.8	1	GWAS			respiratory, immune	both	genetically supported target	TRUE	TRUE	FALSE	FALSE	FALSE	FALSE	FALSE
TNFSF15-D003093	1	TNFSF15	D003093	Colitis, Ulcerative		Phase II	Phase II	TRUE	TRUE			FALSE		D003093	Colitis, Ulcerative	OTG		Ulcerative colitis	https://genetics.opentargets.org/study/GCST000964	2011			0.728022	0.83	1	0.83	1	GWAS		1.13	digestive	both	genetically supported target	TRUE	TRUE	FALSE	FALSE	FALSE	FALSE	FALSE
TNFSF15-D003424	1	TNFSF15	D003424	Crohn Disease		Phase II	Phase II	TRUE	TRUE			FALSE		D003424	Crohn Disease	OTG		Chron's disease NAS	https://genetics.opentargets.org/study/FINNGEN_R6_CHRONNAS	2022			0.0417856	0.6	1	0.6	1	GWAS		1.50736	digestive	both	genetically supported target	TRUE	TRUE	FALSE	FALSE	FALSE	FALSE	FALSE
TNFSF15-D015212	1	TNFSF15	D015212	Inflammatory Bowel Diseases	Preclinical		Preclinical	FALSE				FALSE		D015212	Inflammatory Bowel Diseases	OTG		IBD patients in KELA-register	https://genetics.opentargets.org/study/FINNGEN_R6_K11_KELAIBD	2022			0.246361	0.57	1	0.57	1	GWAS		1.14753	digestive	both	genetically supported target	TRUE	TRUE	FALSE	FALSE	FALSE	FALSE	FALSE
TNFSF4-D001249	1	TNFSF4	D001249	Asthma	Phase II		Phase II	TRUE	TRUE	FALSE		FALSE		D001249	Asthma	OTG		Asthma	https://genetics.opentargets.org/study/GCST003987	2016			0.300715	0.78	1	0.78	1	GWAS			respiratory, immune	both	genetically supported target	TRUE	FALSE	FALSE	FALSE	FALSE	FALSE	FALSE
TNFSF4-D001327	0.682	TNFSF4	D001327	Autoimmune Diseases		Phase II	Phase II	TRUE	TRUE			FALSE		D001172	Arthritis, Rheumatoid	OTG		Rheumatoid arthritis	https://genetics.opentargets.org/study/GCST90013534	2020			0.680337	0.91	1	0.91	1	GWAS		1.08696	immune	both	unsupported target	TRUE	FALSE	FALSE	FALSE	FALSE	FALSE	FALSE
TNFSF4-D001932	0.366	TNFSF4	D001932	Brain Neoplasms	Phase I		Phase I	TRUE	FALSE			FALSE		D009290	Narcolepsy	OTG		Narcolepsy	https://genetics.opentargets.org/study/GCST005522	2013			0.30082	0.77	1	0.77	1	GWAS		1.292	oncology	both	unsupported target	TRUE	FALSE	FALSE	FALSE	FALSE	FALSE	FALSE
TNFSF4-D003876	1	TNFSF4	D003876	Dermatitis, Atopic		Phase II	Phase II	TRUE	TRUE			FALSE		D003876	Dermatitis, Atopic	OTG		Atopic dermatitis	https://genetics.opentargets.org/study/GCST90027161	2021			0.214573	0.84	1	0.84	1	GWAS		1.0821	congenital, dermatology, immune	gwas	genetically supported target	TRUE	FALSE	FALSE	FALSE	FALSE	FALSE	FALSE
TNFSF4-D005909	0.234	TNFSF4	D005909	Glioblastoma	Phase I		Phase I	TRUE	FALSE			FALSE		D006402	Hematologic Diseases	OTG		Eosinophil percentage of white cells	https://genetics.opentargets.org/study/GCST90002382	2020			0.452415	0.83	1	0.83	1	GWAS	0.0194749		oncology	gwas	unsupported target	TRUE	FALSE	FALSE	FALSE	FALSE	FALSE	FALSE
TNFSF4-D006086	0.4	TNFSF4	D006086	Graft vs Host Disease	Preclinical		Preclinical	FALSE				FALSE		D006967	Hypersensitivity	OTG		Allergic disease (asthma, hay fever or eczema)	https://genetics.opentargets.org/study/GCST005038	2017			0.257526	0.86	1	0.86	1	GWAS		1.04477	immune	gwas	unsupported target	TRUE	FALSE	FALSE	FALSE	FALSE	FALSE	FALSE
TNFSF4-D007154	0.539	TNFSF4	D007154	Immune System Diseases		Phase I	Phase I	TRUE				FALSE		D006967	Hypersensitivity	OTG		Allergic disease (asthma, hay fever or eczema)	https://genetics.opentargets.org/study/GCST005038	2017			0.257526	0.86	1	0.86	1	GWAS		1.04477	immune	gwas	unsupported target	TRUE	FALSE	FALSE	FALSE	FALSE	FALSE	FALSE
TNFSF4-D007249	0.351	TNFSF4	D007249	Inflammation	Preclinical		Preclinical	FALSE				FALSE		D009290	Narcolepsy	OTG		Narcolepsy	https://genetics.opentargets.org/study/GCST005522	2013			0.30082	0.77	1	0.77	1	GWAS		1.292	signs/symptoms	gwas	unsupported target	TRUE	FALSE	FALSE	FALSE	FALSE	FALSE	FALSE
TNFSF4-D008113	0.246	TNFSF4	D008113	Liver Neoplasms		Phase I	Phase I	TRUE				FALSE		D006402	Hematologic Diseases	OTG		Eosinophil percentage of white cells	https://genetics.opentargets.org/study/GCST90002382	2020			0.452415	0.83	1	0.83	1	GWAS	0.0194749		oncology	gwas	unsupported target	TRUE	FALSE	FALSE	FALSE	FALSE	FALSE	FALSE
TNFSF4-D008223	0.538	TNFSF4	D008223	Lymphoma		Phase I	Phase I	TRUE				FALSE		D006402	Hematologic Diseases	OTG		Eosinophil percentage of white cells	https://genetics.opentargets.org/study/GCST90002382	2020			0.452415	0.83	1	0.83	1	GWAS	0.0194749		oncology	gwas	unsupported target	TRUE	FALSE	FALSE	FALSE	FALSE	FALSE	FALSE
TNFSF4-D008527	0.227	TNFSF4	D008527	Medulloblastoma	Phase I		Phase I	TRUE	FALSE			FALSE		D006402	Hematologic Diseases	OTG		Eosinophil percentage of white cells	https://genetics.opentargets.org/study/GCST90002382	2020			0.452415	0.83	1	0.83	1	GWAS	0.0194749		oncology	gwas	unsupported target	TRUE	FALSE	FALSE	FALSE	FALSE	FALSE	FALSE
TNFSF4-D009369	0.336	TNFSF4	D009369	Neoplasms		Phase I	Phase I	TRUE				FALSE		D006402	Hematologic Diseases	OTG		Eosinophil percentage of white cells	https://genetics.opentargets.org/study/GCST90002382	2020			0.452415	0.83	1	0.83	1	GWAS	0.0194749		oncology	gwas	unsupported target	TRUE	FALSE	FALSE	FALSE	FALSE	FALSE	FALSE
TNFSF4-D010051	0.24	TNFSF4	D010051	Ovarian Neoplasms	Phase II		Phase II	TRUE	TRUE	FALSE		FALSE		D006402	Hematologic Diseases	OTG		Eosinophil percentage of white cells	https://genetics.opentargets.org/study/GCST90002382	2020			0.452415	0.83	1	0.83	1	GWAS	0.0194749		oncology	gwas	unsupported target	TRUE	FALSE	FALSE	FALSE	FALSE	FALSE	FALSE
TNFSF4-D011565	0.482	TNFSF4	D011565	Psoriasis	Phase I		Phase I	TRUE	FALSE			FALSE		D004485	Eczema	OTG		Eczema	https://genetics.opentargets.org/study/GCST007075	2018			0.324244	0.85	1	0.85	1	GWAS			dermatology	both	unsupported target	TRUE	FALSE	FALSE	FALSE	FALSE	FALSE	FALSE
TNFSF4-D015179	0.254	TNFSF4	D015179	Colorectal Neoplasms		Phase I	Phase I	TRUE				FALSE		D006402	Hematologic Diseases	OTG		Eosinophil percentage of white cells	https://genetics.opentargets.org/study/GCST90002382	2020			0.452415	0.83	1	0.83	1	GWAS	0.0194749		oncology	both	unsupported target	TRUE	FALSE	FALSE	FALSE	FALSE	FALSE	FALSE
TNFSF4-D065631	0.955	TNFSF4	D065631	Rhinitis, Allergic	Phase II		Phase II	TRUE	TRUE	FALSE		FALSE		D006255	Rhinitis, Allergic, Seasonal	OTG		Hayfever, allergic rhinitis or eczema | blood clot, dvt, bronchitis, emphysema, asthma, rhinitis, eczema, allergy diagnosed by doctor	https://genetics.opentargets.org/study/NEALE2_6152_9	2018			0.321832	0.84	1	0.84	1	GWAS		1.04465	respiratory, immune	both	genetically supported target	TRUE	FALSE	FALSE	FALSE	FALSE	FALSE	FALSE
TNFSF8-D001327	1	TNFSF8	D001327	Autoimmune Diseases	Preclinical		Preclinical	FALSE				FALSE		D001327	Autoimmune Diseases	PICCOLO	Mono-Pam3CSK4	pediatric_autoimmune_diseases	https://www.ncbi.nlm.nih.gov/pubmed/26301688	2015	6.22e-07	0.999046						GWAS			immune	both	genetically supported target	TRUE	FALSE	FALSE	FALSE	FALSE	FALSE	FALSE
TNFSF8-D007154	0.578	TNFSF8	D007154	Immune System Diseases	Preclinical		Preclinical	FALSE				FALSE		D001327	Autoimmune Diseases	PICCOLO	Mono-Pam3CSK4	pediatric_autoimmune_diseases	https://www.ncbi.nlm.nih.gov/pubmed/26301688	2015	6.22e-07	0.999046						GWAS			immune	gwas	unsupported target	TRUE	FALSE	FALSE	FALSE	FALSE	FALSE	FALSE
TNFSF8-D007249	0.27	TNFSF8	D007249	Inflammation	Preclinical		Preclinical	FALSE				FALSE		D006402	Hematologic Diseases	OTG		Eosinophil percentage of white cells	https://genetics.opentargets.org/study/GCST004600	2016			0.457484	0.81	1	0.81	1	GWAS	0.0258826		signs/symptoms	gwas	unsupported target	TRUE	FALSE	FALSE	FALSE	FALSE	FALSE	FALSE
TNFSF9-D009369	0	TNFSF9	D009369	Neoplasms		Preclinical	Preclinical					FALSE																			oncology	gwas	unsupported target	TRUE	TRUE	FALSE	FALSE	FALSE	FALSE	FALSE
TNFSF9-D015470	0	TNFSF9	D015470	Leukemia, Myeloid, Acute		Phase I	Phase I	TRUE				FALSE																			oncology	both	unsupported target	TRUE	TRUE	FALSE	FALSE	FALSE	FALSE	FALSE
TNIK-D009369	0.336	TNIK	D009369	Neoplasms	Preclinical		Preclinical	FALSE				FALSE		D006402	Hematologic Diseases	OTG		Lymphocyte percentage of white cells	https://genetics.opentargets.org/study/GCST90002389	2020			0.205394	0.89	1	0.89	1	GWAS	0.0180275		oncology	gwas	unsupported target	FALSE	TRUE	FALSE	FALSE	FALSE	FALSE	TRUE
TNIK-D015179	0.254	TNIK	D015179	Colorectal Neoplasms	Preclinical		Preclinical	FALSE				FALSE		D006402	Hematologic Diseases	OTG		Lymphocyte percentage of white cells	https://genetics.opentargets.org/study/GCST90002389	2020			0.205394	0.89	1	0.89	1	GWAS	0.0180275		oncology	both	unsupported target	FALSE	TRUE	FALSE	FALSE	FALSE	FALSE	TRUE
TNK1-D009369	0.038	TNK1	D009369	Neoplasms	Preclinical		Preclinical	FALSE				FALSE		D015992	Body Mass Index	Genebass	pLoF skat continuous both_sexes irnt	Trunk predicted mass	https://genebass.org/gene/ENSG00000174292/phenotype/continuous-23130-both_sexes-NA-irnt?burdenSet=pLoF&phewasOpts=1&resultLayout=full	2021								GWAS	0.0020374		oncology	gwas	unsupported target	TRUE	TRUE	FALSE	FALSE	FALSE	FALSE	TRUE
TNK2-D009369	0.333	TNK2	D009369	Neoplasms	Preclinical		Preclinical	FALSE				FALSE		D001778	Blood Coagulation Disorders	OTG		Hematocrit	https://genetics.opentargets.org/study/GCST90002304	2020			0.0278535	0.72	1	0.72	1	GWAS	0.032534		oncology	gwas	unsupported target	TRUE	TRUE	FALSE	FALSE	FALSE	FALSE	TRUE
TNKS-D000086382	0	TNKS	D000086382	COVID-19		Preclinical	Preclinical					FALSE		D000124	Achievement	OTG		Educational attainment (years of education)	https://genetics.opentargets.org/study/GCST006442	2018			0.385383	0.9	1	0.9	1	GWAS	0.0102		infection, respiratory	gwas	unsupported target	TRUE	TRUE	FALSE	FALSE	FALSE	FALSE	FALSE
TNKS-D001943	0.485	TNKS	D001943	Breast Neoplasms		Phase II	Phase II	TRUE	TRUE			FALSE		D001471	Barrett Esophagus	OTG		Barrett's esophagus	https://genetics.opentargets.org/study/GCST90000515	2021			0.369523	0.96	1	0.96	1	GWAS		1.097	oncology	both	unsupported target	TRUE	TRUE	FALSE	FALSE	FALSE	FALSE	FALSE
TNKS-D008175	0.487	TNKS	D008175	Lung Neoplasms	Phase II		Phase II	TRUE	TRUE	FALSE		FALSE		D001471	Barrett Esophagus	OTG		Barrett's esophagus	https://genetics.opentargets.org/study/GCST90000515	2021			0.369523	0.96	1	0.96	1	GWAS		1.097	oncology	both	unsupported target	TRUE	TRUE	FALSE	FALSE	FALSE	FALSE	FALSE
TNKS-D008545	0.49	TNKS	D008545	Melanoma	Phase II		Phase II	TRUE	TRUE	FALSE		FALSE		D001471	Barrett Esophagus	OTG		Barrett's esophagus	https://genetics.opentargets.org/study/GCST90000515	2021			0.369523	0.96	1	0.96	1	GWAS		1.097	oncology	both	unsupported target	TRUE	TRUE	FALSE	FALSE	FALSE	FALSE	FALSE
TNKS-D009369	0.627	TNKS	D009369	Neoplasms		Phase I	Phase I	TRUE				FALSE		D001471	Barrett Esophagus	OTG		Barrett's esophagus	https://genetics.opentargets.org/study/GCST90000515	2021			0.369523	0.96	1	0.96	1	GWAS		1.097	oncology	gwas	unsupported target	TRUE	TRUE	FALSE	FALSE	FALSE	FALSE	FALSE
TNKS-D010051	0.599	TNKS	D010051	Ovarian Neoplasms		Phase II	Phase II	TRUE	TRUE			FALSE		D004700	Endocrine System Diseases	OTG		Sex hormone-binding globulin levels adjusted for BMI	https://genetics.opentargets.org/study/GCST90012108	2020			0.665452	0.5	1	0.5	1	GWAS	0.00632435		oncology	gwas	unsupported target	TRUE	TRUE	FALSE	FALSE	FALSE	FALSE	FALSE
TNKS-D010190	0.599	TNKS	D010190	Pancreatic Neoplasms	Phase II		Phase II	TRUE	TRUE	FALSE		FALSE		D004700	Endocrine System Diseases	OTG		Sex hormone-binding globulin levels adjusted for BMI	https://genetics.opentargets.org/study/GCST90012108	2020			0.665452	0.5	1	0.5	1	GWAS	0.00632435		oncology	gwas	unsupported target	TRUE	TRUE	FALSE	FALSE	FALSE	FALSE	FALSE
TNKS-D011471	0.466	TNKS	D011471	Prostatic Neoplasms	Phase II		Phase II	TRUE	TRUE	FALSE		FALSE		D001471	Barrett Esophagus	OTG		Barrett's esophagus	https://genetics.opentargets.org/study/GCST90000515	2021			0.369523	0.96	1	0.96	1	GWAS		1.097	oncology	both	unsupported target	TRUE	TRUE	FALSE	FALSE	FALSE	FALSE	FALSE
TNKS-D012516	0.48	TNKS	D012516	Osteosarcoma		Preclinical	Preclinical					FALSE		D001471	Barrett Esophagus	OTG		Barrett's esophagus	https://genetics.opentargets.org/study/GCST90000515	2021			0.369523	0.96	1	0.96	1	GWAS		1.097	oncology	both	unsupported target	TRUE	TRUE	FALSE	FALSE	FALSE	FALSE	FALSE
TNKS-D015179	0.575	TNKS	D015179	Colorectal Neoplasms	Preclinical		Preclinical	FALSE				FALSE		D001471	Barrett Esophagus	OTG		Barrett's esophagus	https://genetics.opentargets.org/study/GCST90000515	2021			0.369523	0.96	1	0.96	1	GWAS		1.097	oncology	both	unsupported target	TRUE	TRUE	FALSE	FALSE	FALSE	FALSE	FALSE
TNKS-D016393	0.503	TNKS	D016393	Lymphoma, B-Cell	Phase II		Phase II	TRUE	TRUE	FALSE		FALSE		D007970	Leukopenia	OTG		White blood cell count	https://genetics.opentargets.org/study/GCST90002407	2020			0.648597	0.58	1	0.58	1	GWAS	0.0122586		oncology	both	unsupported target	TRUE	TRUE	FALSE	FALSE	FALSE	FALSE	FALSE
TNKS-D016889	0.445	TNKS	D016889	Endometrial Neoplasms	Preclinical		Preclinical	FALSE				FALSE		D001471	Barrett Esophagus	OTG		Barrett's esophagus	https://genetics.opentargets.org/study/GCST90000515	2021			0.369523	0.96	1	0.96	1	GWAS		1.097	oncology	gwas	unsupported target	TRUE	TRUE	FALSE	FALSE	FALSE	FALSE	FALSE
TNKS2-D000086382	0	TNKS2	D000086382	COVID-19		Preclinical	Preclinical					FALSE		D000428	Alcohol Drinking	Genebass	pLoF skat continuous both_sexes	Frequency of failure to fulfil normal expectations due to drinking alcohol in last year	https://genebass.org/gene/ENSG00000107854/phenotype/continuous-20407-both_sexes-NA-NA?burdenSet=pLoF&phewasOpts=1&resultLayout=full	2021								GWAS	0.0062424		infection, respiratory	gwas	unsupported target	TRUE	TRUE	FALSE	FALSE	FALSE	FALSE	FALSE
TNKS2-D001943	0.387	TNKS2	D001943	Breast Neoplasms		Phase II	Phase II	TRUE	TRUE			FALSE		D006073	Gout	OTG		Urate levels	https://genetics.opentargets.org/study/GCST90025965	2021			0.601078	0.78	1	0.78	1	GWAS	0.0131039		oncology	both	unsupported target	TRUE	TRUE	FALSE	FALSE	FALSE	FALSE	FALSE
TNKS2-D008175	0.251	TNKS2	D008175	Lung Neoplasms	Phase II		Phase II	TRUE	TRUE	FALSE		FALSE		D007970	Leukopenia	OTG		White blood cell count	https://genetics.opentargets.org/study/GCST007070	2018			0.817192	0.64	1	0.64	1	GWAS			oncology	both	unsupported target	TRUE	TRUE	FALSE	FALSE	FALSE	FALSE	FALSE
TNKS2-D008545	0.252	TNKS2	D008545	Melanoma	Phase II		Phase II	TRUE	TRUE	FALSE		FALSE		D007970	Leukopenia	OTG		White blood cell count	https://genetics.opentargets.org/study/GCST007070	2018			0.817192	0.64	1	0.64	1	GWAS			oncology	both	unsupported target	TRUE	TRUE	FALSE	FALSE	FALSE	FALSE	FALSE
TNKS2-D009369	0.332	TNKS2	D009369	Neoplasms		Phase I	Phase I	TRUE				FALSE		D007970	Leukopenia	OTG		White blood cell count	https://genetics.opentargets.org/study/GCST007070	2018			0.817192	0.64	1	0.64	1	GWAS			oncology	gwas	unsupported target	TRUE	TRUE	FALSE	FALSE	FALSE	FALSE	FALSE
TNKS2-D010051	0.599	TNKS2	D010051	Ovarian Neoplasms		Phase II	Phase II	TRUE	TRUE			FALSE		D004700	Endocrine System Diseases	OTG		Bioavailable testosterone levels	https://genetics.opentargets.org/study/GCST90012102	2020			0.811713	0.74	1	0.74	1	GWAS	0.024365		oncology	gwas	unsupported target	TRUE	TRUE	FALSE	FALSE	FALSE	FALSE	FALSE
TNKS2-D010190	0.599	TNKS2	D010190	Pancreatic Neoplasms	Phase II		Phase II	TRUE	TRUE	FALSE		FALSE		D004700	Endocrine System Diseases	OTG		Bioavailable testosterone levels	https://genetics.opentargets.org/study/GCST90012102	2020			0.811713	0.74	1	0.74	1	GWAS	0.024365		oncology	gwas	unsupported target	TRUE	TRUE	FALSE	FALSE	FALSE	FALSE	FALSE
TNKS2-D011471	0.239	TNKS2	D011471	Prostatic Neoplasms	Phase II		Phase II	TRUE	TRUE	FALSE		FALSE		D007970	Leukopenia	OTG		White blood cell count	https://genetics.opentargets.org/study/GCST007070	2018			0.817192	0.64	1	0.64	1	GWAS			oncology	both	unsupported target	TRUE	TRUE	FALSE	FALSE	FALSE	FALSE	FALSE
TNKS2-D012516	0.406	TNKS2	D012516	Osteosarcoma		Preclinical	Preclinical					FALSE		D006073	Gout	OTG		Urate levels	https://genetics.opentargets.org/study/GCST90025965	2021			0.601078	0.78	1	0.78	1	GWAS	0.0131039		oncology	both	unsupported target	TRUE	TRUE	FALSE	FALSE	FALSE	FALSE	FALSE
TNKS2-D015179	0.524	TNKS2	D015179	Colorectal Neoplasms	Preclinical		Preclinical	FALSE				FALSE		D008107	Liver Diseases	OTG		Liver enzyme levels (alkaline phosphatase)	https://genetics.opentargets.org/study/GCST90013406	2021			0.497517	0.83	1	0.83	1	GWAS	0.00196897		oncology	both	unsupported target	TRUE	TRUE	FALSE	FALSE	FALSE	FALSE	FALSE
TNKS2-D016393	0.746	TNKS2	D016393	Lymphoma, B-Cell	Phase II		Phase II	TRUE	TRUE	FALSE		FALSE		D008232	Lymphoproliferative Disorders	Genebass	missenseLC skat continuous both_sexes irnt	Monocyte count	https://genebass.org/gene/ENSG00000107854/phenotype/continuous-30130-both_sexes-NA-irnt?burdenSet=pLoF&phewasOpts=1&resultLayout=full	2021								GWAS	0.0016522		oncology	both	unsupported target	TRUE	TRUE	FALSE	FALSE	FALSE	FALSE	FALSE
TNKS2-D016889	0.227	TNKS2	D016889	Endometrial Neoplasms	Preclinical		Preclinical	FALSE				FALSE		D007970	Leukopenia	OTG		White blood cell count	https://genetics.opentargets.org/study/GCST007070	2018			0.817192	0.64	1	0.64	1	GWAS			oncology	gwas	unsupported target	TRUE	TRUE	FALSE	FALSE	FALSE	FALSE	FALSE
TNNC1-D002318	0.225	TNNC1	D002318	Cardiovascular Diseases	Preclinical		Preclinical	FALSE				FALSE		D008831	Microcephaly	OMIM		Cardiomyopathy, hypertrophic, 13, 613243 (3), Autosomal dominant	https://omim.org/entry/191040									OMIM			cardiovascular	gwas	unsupported target	FALSE	TRUE	FALSE	FALSE	FALSE	FALSE	FALSE
TNNI3K-D002312	0	TNNI3K	D002312	Cardiomyopathy, Hypertrophic		Preclinical	Preclinical					FALSE		D000075224	Cardiac Conduction System Disease	OMIM		Cardiac conduction disease with or without dilated cardiomyopathy, 616117 (3), Autosomal dominant	https://omim.org/entry/613932									OMIM			cardiovascular	both	unsupported target	FALSE	TRUE	FALSE	FALSE	TRUE	FALSE	FALSE
TNNI3K-D006333	0	TNNI3K	D006333	Heart Failure	Preclinical		Preclinical	FALSE				FALSE		D000075224	Cardiac Conduction System Disease	OMIM		Cardiac conduction disease with or without dilated cardiomyopathy, 616117 (3), Autosomal dominant	https://omim.org/entry/613932									OMIM			cardiovascular	both	unsupported target	FALSE	TRUE	FALSE	FALSE	TRUE	FALSE	FALSE
TNPO1-D001943	0.251	TNPO1	D001943	Breast Neoplasms	Phase II		Phase II	TRUE	TRUE	FALSE		FALSE		D006402	Hematologic Diseases	OTG		Hemoglobin levels	https://genetics.opentargets.org/study/GCST90025969	2021			0.919977	0.88	1	0.88	1	GWAS	0.0352097		oncology	both	unsupported target	FALSE	TRUE	FALSE	FALSE	FALSE	FALSE	FALSE
TNPO1-D002289	0.602	TNPO1	D002289	Carcinoma, Non-Small-Cell Lung	Phase II		Phase II	TRUE	TRUE	FALSE		FALSE		D029424	Pulmonary Disease, Chronic Obstructive	OTG		Chronic obstructive pulmonary disease	https://genetics.opentargets.org/study/GCST007692	2019			0.919977	0.86	1	0.86	1	GWAS		1.11	oncology	both	unsupported target	FALSE	TRUE	FALSE	FALSE	FALSE	FALSE	FALSE
TNPO1-D007680	0.773	TNPO1	D007680	Kidney Neoplasms	Phase II		Phase II	TRUE	TRUE	FALSE		FALSE		D007674	Kidney Diseases	OTG		Urea levels	https://genetics.opentargets.org/study/GCST90019525	2021			0.157816	0.5	1	0.5	1	GWAS	0.0248		oncology	both	unsupported target	FALSE	TRUE	FALSE	FALSE	FALSE	FALSE	FALSE
TNPO1-D009190	0.551	TNPO1	D009190	Myelodysplastic Syndromes	Phase II		Phase II	TRUE	TRUE	FALSE		FALSE		D006402	Hematologic Diseases	OTG		Hemoglobin levels	https://genetics.opentargets.org/study/GCST90025969	2021			0.919977	0.88	1	0.88	1	GWAS	0.0352097		hematology	omim/tcga	unsupported target	FALSE	TRUE	FALSE	FALSE	FALSE	FALSE	FALSE
TNPO1-D009369	0.336	TNPO1	D009369	Neoplasms	Phase II		Phase II	TRUE	TRUE	FALSE		FALSE		D006402	Hematologic Diseases	OTG		Hemoglobin levels	https://genetics.opentargets.org/study/GCST90025969	2021			0.919977	0.88	1	0.88	1	GWAS	0.0352097		oncology	gwas	unsupported target	FALSE	TRUE	FALSE	FALSE	FALSE	FALSE	FALSE
TNPO1-D010051	0.691	TNPO1	D010051	Ovarian Neoplasms	Phase II		Phase II	TRUE	TRUE	FALSE		FALSE		D011628	Puberty, Delayed	OTG		Comparative height size at age 10	https://genetics.opentargets.org/study/NEALE2_1697	2018			0.919977	0.84	1	0.84	1	GWAS	0.0207095		oncology	gwas	unsupported target	FALSE	TRUE	FALSE	FALSE	FALSE	FALSE	FALSE
TNPO1-D010190	0.599	TNPO1	D010190	Pancreatic Neoplasms	Phase II		Phase II	TRUE	TRUE	FALSE		FALSE		D004700	Endocrine System Diseases	OTG		Sex hormone-binding globulin levels adjusted for BMI	https://genetics.opentargets.org/study/GCST90012110	2020			0.919977	0.88	1	0.88	1	GWAS	0.0115031		oncology	gwas	unsupported target	FALSE	TRUE	FALSE	FALSE	FALSE	FALSE	FALSE
TNPO1-D015451	0.457	TNPO1	D015451	Leukemia, Lymphocytic, Chronic, B-Cell	Phase II		Phase II	TRUE	TRUE	FALSE		FALSE		D006402	Hematologic Diseases	OTG		Hemoglobin levels	https://genetics.opentargets.org/study/GCST90025969	2021			0.919977	0.88	1	0.88	1	GWAS	0.0352097		oncology	both	unsupported target	FALSE	TRUE	FALSE	FALSE	FALSE	FALSE	FALSE
TNPO1-D015464	0.496	TNPO1	D015464	Leukemia, Myelogenous, Chronic, BCR-ABL Positive	Phase II		Phase II	TRUE	TRUE	FALSE		FALSE		D006402	Hematologic Diseases	OTG		Hemoglobin levels	https://genetics.opentargets.org/study/GCST90025969	2021			0.919977	0.88	1	0.88	1	GWAS	0.0352097		oncology	both	unsupported target	FALSE	TRUE	FALSE	FALSE	FALSE	FALSE	FALSE
TNPO1-D015470	0.241	TNPO1	D015470	Leukemia, Myeloid, Acute	Phase II		Phase II	TRUE	TRUE	FALSE		FALSE		D006402	Hematologic Diseases	OTG		Hemoglobin levels	https://genetics.opentargets.org/study/GCST90025969	2021			0.919977	0.88	1	0.88	1	GWAS	0.0352097		oncology	both	unsupported target	FALSE	TRUE	FALSE	FALSE	FALSE	FALSE	FALSE
TNPO1-D015477	0.447	TNPO1	D015477	Leukemia, Myelomonocytic, Chronic	Phase II		Phase II	TRUE	TRUE	FALSE		FALSE		D006402	Hematologic Diseases	OTG		Hemoglobin levels	https://genetics.opentargets.org/study/GCST90025969	2021			0.919977	0.88	1	0.88	1	GWAS	0.0352097		oncology	both	unsupported target	FALSE	TRUE	FALSE	FALSE	FALSE	FALSE	FALSE
TNPO1-D016889	0.534	TNPO1	D016889	Endometrial Neoplasms	Phase II		Phase II	TRUE	TRUE	FALSE		FALSE		D007674	Kidney Diseases	OTG		Urea levels	https://genetics.opentargets.org/study/GCST90019525	2021			0.157816	0.5	1	0.5	1	GWAS	0.0248		oncology	gwas	unsupported target	FALSE	TRUE	FALSE	FALSE	FALSE	FALSE	FALSE
TNPO1-D054198	0.47	TNPO1	D054198	Precursor Cell Lymphoblastic Leukemia-Lymphoma	Phase II		Phase II	TRUE	TRUE	FALSE		FALSE		D006402	Hematologic Diseases	OTG		Hemoglobin levels	https://genetics.opentargets.org/study/GCST90025969	2021			0.919977	0.88	1	0.88	1	GWAS	0.0352097		oncology	both	unsupported target	FALSE	TRUE	FALSE	FALSE	FALSE	FALSE	FALSE
TOP1-D001005	0.457	TOP1	D001005	Anus Neoplasms	Phase I		Phase I	TRUE	FALSE			FALSE		D008107	Liver Diseases	OTG		Gamma glutamyl transferase levels	https://genetics.opentargets.org/study/GCST90025966	2021			0.479156	0.65	1	0.65	1	GWAS	0.0324091		oncology	gwas	unsupported target	TRUE	TRUE	FALSE	FALSE	TRUE	FALSE	FALSE
TOP1-D001650	0.474	TOP1	D001650	Bile Duct Neoplasms		Phase II	Phase II	TRUE	TRUE			FALSE		D008107	Liver Diseases	OTG		Gamma glutamyl transferase levels	https://genetics.opentargets.org/study/GCST90025966	2021			0.479156	0.65	1	0.65	1	GWAS	0.0324091		oncology	both	unsupported target	TRUE	TRUE	FALSE	FALSE	TRUE	FALSE	FALSE
TOP1-D001749	0.606	TOP1	D001749	Urinary Bladder Neoplasms	Launched	Launched	Launched	TRUE	TRUE	TRUE	TRUE	TRUE	2021	D051437	Renal Insufficiency	OTG		Creatinine levels	https://genetics.opentargets.org/study/GCST90019502	2021			0.454196	0.84	1	0.84	1	GWAS	0.0145		oncology	both	unsupported target	TRUE	TRUE	FALSE	FALSE	TRUE	FALSE	FALSE
TOP1-D001859	0.398	TOP1	D001859	Bone Neoplasms	Preclinical		Preclinical	FALSE				FALSE		D006073	Gout	OTG		Urate levels	https://genetics.opentargets.org/study/GCST008972	2019			0.179136	0.85	1	0.85	1	GWAS	0.0241		oncology	omim/tcga	unsupported target	TRUE	TRUE	FALSE	FALSE	TRUE	FALSE	FALSE
TOP1-D001932	0.232	TOP1	D001932	Brain Neoplasms		Phase II	Phase II	TRUE	TRUE			TRUE		D006073	Gout	OTG		Urate levels	https://genetics.opentargets.org/study/GCST008972	2019			0.179136	0.85	1	0.85	1	GWAS	0.0241		oncology	both	unsupported target	TRUE	TRUE	FALSE	FALSE	TRUE	FALSE	FALSE
TOP1-D001943	0.387	TOP1	D001943	Breast Neoplasms	Launched	Launched	Launched	TRUE	TRUE	TRUE	TRUE	TRUE	2020	D006073	Gout	OTG		Urate levels	https://genetics.opentargets.org/study/GCST008972	2019			0.179136	0.85	1	0.85	1	GWAS	0.0241		oncology	both	unsupported target	TRUE	TRUE	FALSE	FALSE	TRUE	FALSE	FALSE
TOP1-D002289	0.219	TOP1	D002289	Carcinoma, Non-Small-Cell Lung		Phase III	Phase III	TRUE	TRUE	TRUE		TRUE		D006073	Gout	OTG		Urate levels	https://genetics.opentargets.org/study/GCST008972	2019			0.179136	0.85	1	0.85	1	GWAS	0.0241		oncology	both	unsupported target	TRUE	TRUE	FALSE	FALSE	TRUE	FALSE	FALSE
TOP1-D002583	0.516	TOP1	D002583	Uterine Cervical Neoplasms		Phase II	Phase II	TRUE	TRUE			TRUE		D051437	Renal Insufficiency	OTG		Creatinine levels	https://genetics.opentargets.org/study/GCST90019502	2021			0.454196	0.84	1	0.84	1	GWAS	0.0145		oncology	gwas	unsupported target	TRUE	TRUE	FALSE	FALSE	TRUE	FALSE	FALSE
TOP1-D004938	0.488	TOP1	D004938	Esophageal Neoplasms		Phase II	Phase II	TRUE	TRUE			TRUE		D008107	Liver Diseases	OTG		Gamma glutamyl transferase levels	https://genetics.opentargets.org/study/GCST90025966	2021			0.479156	0.65	1	0.65	1	GWAS	0.0324091		oncology	both	unsupported target	TRUE	TRUE	FALSE	FALSE	TRUE	FALSE	FALSE
TOP1-D005770	0.534	TOP1	D005770	Gastrointestinal Neoplasms	Phase I		Phase I	TRUE	FALSE			FALSE		D008107	Liver Diseases	OTG		Gamma glutamyl transferase levels	https://genetics.opentargets.org/study/GCST90025966	2021			0.479156	0.65	1	0.65	1	GWAS	0.0324091		oncology	both	unsupported target	TRUE	TRUE	FALSE	FALSE	TRUE	FALSE	FALSE
TOP1-D005909	0.22	TOP1	D005909	Glioblastoma		Phase II	Phase II	TRUE	TRUE			TRUE		D006073	Gout	OTG		Urate levels	https://genetics.opentargets.org/study/GCST008972	2019			0.179136	0.85	1	0.85	1	GWAS	0.0241		oncology	gwas	unsupported target	TRUE	TRUE	FALSE	FALSE	TRUE	FALSE	FALSE
TOP1-D006258	0.237	TOP1	D006258	Head and Neck Neoplasms		Phase II	Phase II	TRUE	TRUE			TRUE		D006073	Gout	OTG		Urate levels	https://genetics.opentargets.org/study/GCST008972	2019			0.179136	0.85	1	0.85	1	GWAS	0.0241		oncology	both	unsupported target	TRUE	TRUE	FALSE	FALSE	TRUE	FALSE	FALSE
TOP1-D006689	0.407	TOP1	D006689	Hodgkin Disease	Phase I		Phase I	TRUE	FALSE			TRUE		D004802	Eosinophilia	Genebass	missenseLC skat continuous both_sexes irnt	Eosinophill count	https://genebass.org/gene/ENSG00000198900/phenotype/continuous-30150-both_sexes-NA-irnt?burdenSet=pLoF&phewasOpts=1&resultLayout=full	2021								GWAS	0.0040482		oncology	gwas	unsupported target	TRUE	TRUE	FALSE	FALSE	TRUE	FALSE	FALSE
TOP1-D007249	0.248	TOP1	D007249	Inflammation	Preclinical		Preclinical	FALSE				FALSE		D006073	Gout	OTG		Urate levels	https://genetics.opentargets.org/study/GCST008972	2019			0.179136	0.85	1	0.85	1	GWAS	0.0241		signs/symptoms	gwas	unsupported target	TRUE	TRUE	FALSE	FALSE	TRUE	FALSE	FALSE
TOP1-D007680	0.724	TOP1	D007680	Kidney Neoplasms		Phase II	Phase II	TRUE	TRUE			TRUE		D051437	Renal Insufficiency	OTG		Creatinine levels	https://genetics.opentargets.org/study/GCST90019502	2021			0.454196	0.84	1	0.84	1	GWAS	0.0145		oncology	both	unsupported target	TRUE	TRUE	FALSE	FALSE	TRUE	FALSE	FALSE
TOP1-D007890	0.216	TOP1	D007890	Leiomyosarcoma	Phase II		Phase II	TRUE	TRUE	FALSE		FALSE		D006073	Gout	OTG		Urate levels	https://genetics.opentargets.org/study/GCST008972	2019			0.179136	0.85	1	0.85	1	GWAS	0.0241		oncology	gwas	unsupported target	TRUE	TRUE	FALSE	FALSE	TRUE	FALSE	FALSE
TOP1-D008113	0.671	TOP1	D008113	Liver Neoplasms		Phase II	Phase II	TRUE	TRUE			TRUE		D008107	Liver Diseases	OTG		Gamma glutamyl transferase levels	https://genetics.opentargets.org/study/GCST90025966	2021			0.479156	0.65	1	0.65	1	GWAS	0.0324091		oncology	gwas	unsupported target	TRUE	TRUE	FALSE	FALSE	TRUE	FALSE	FALSE
TOP1-D008175	0.235	TOP1	D008175	Lung Neoplasms		Preclinical	Preclinical					FALSE		D006073	Gout	OTG		Urate levels	https://genetics.opentargets.org/study/GCST008972	2019			0.179136	0.85	1	0.85	1	GWAS	0.0241		oncology	both	unsupported target	TRUE	TRUE	FALSE	FALSE	TRUE	FALSE	FALSE
TOP1-D008223	0.435	TOP1	D008223	Lymphoma		Phase I	Phase I	TRUE				TRUE		D004802	Eosinophilia	Genebass	missenseLC skat continuous both_sexes irnt	Eosinophill count	https://genebass.org/gene/ENSG00000198900/phenotype/continuous-30150-both_sexes-NA-irnt?burdenSet=pLoF&phewasOpts=1&resultLayout=full	2021								GWAS	0.0040482		oncology	gwas	unsupported target	TRUE	TRUE	FALSE	FALSE	TRUE	FALSE	FALSE
TOP1-D008527	0.214	TOP1	D008527	Medulloblastoma		Phase II	Phase II	TRUE	TRUE			TRUE		D006073	Gout	OTG		Urate levels	https://genetics.opentargets.org/study/GCST008972	2019			0.179136	0.85	1	0.85	1	GWAS	0.0241		oncology	gwas	unsupported target	TRUE	TRUE	FALSE	FALSE	TRUE	FALSE	FALSE
TOP1-D008545	0.236	TOP1	D008545	Melanoma	Phase I		Phase I	TRUE	FALSE			FALSE		D006073	Gout	OTG		Urate levels	https://genetics.opentargets.org/study/GCST008972	2019			0.179136	0.85	1	0.85	1	GWAS	0.0241		oncology	both	unsupported target	TRUE	TRUE	FALSE	FALSE	TRUE	FALSE	FALSE
TOP1-D009062	0.223	TOP1	D009062	Mouth Neoplasms	Preclinical		Preclinical	FALSE				FALSE		D006073	Gout	OTG		Urate levels	https://genetics.opentargets.org/study/GCST008972	2019			0.179136	0.85	1	0.85	1	GWAS	0.0241		oncology	both	unsupported target	TRUE	TRUE	FALSE	FALSE	TRUE	FALSE	FALSE
TOP1-D009101	0.435	TOP1	D009101	Multiple Myeloma		Preclinical	Preclinical					TRUE		D004802	Eosinophilia	Genebass	missenseLC skat continuous both_sexes irnt	Eosinophill count	https://genebass.org/gene/ENSG00000198900/phenotype/continuous-30150-both_sexes-NA-irnt?burdenSet=pLoF&phewasOpts=1&resultLayout=full	2021								GWAS	0.0040482		oncology	gwas	unsupported target	TRUE	TRUE	FALSE	FALSE	TRUE	FALSE	FALSE
TOP1-D009190	0.454	TOP1	D009190	Myelodysplastic Syndromes	Phase II		Phase II	TRUE	TRUE	FALSE		TRUE		D004802	Eosinophilia	Genebass	missenseLC skat continuous both_sexes irnt	Eosinophill count	https://genebass.org/gene/ENSG00000198900/phenotype/continuous-30150-both_sexes-NA-irnt?burdenSet=pLoF&phewasOpts=1&resultLayout=full	2021								GWAS	0.0040482		hematology	omim/tcga	unsupported target	TRUE	TRUE	FALSE	FALSE	TRUE	FALSE	FALSE
TOP1-D009369	0.297	TOP1	D009369	Neoplasms		Phase III	Phase III	TRUE	TRUE	TRUE		TRUE		D006073	Gout	OTG		Urate levels	https://genetics.opentargets.org/study/GCST008972	2019			0.179136	0.85	1	0.85	1	GWAS	0.0241		oncology	gwas	unsupported target	TRUE	TRUE	FALSE	FALSE	TRUE	FALSE	FALSE
TOP1-D009447	0.225	TOP1	D009447	Neuroblastoma	Phase I		Phase I	TRUE	FALSE			TRUE		D006073	Gout	OTG		Urate levels	https://genetics.opentargets.org/study/GCST008972	2019			0.179136	0.85	1	0.85	1	GWAS	0.0241		oncology	gwas	unsupported target	TRUE	TRUE	FALSE	FALSE	TRUE	FALSE	FALSE
TOP1-D010051	0.52	TOP1	D010051	Ovarian Neoplasms		Phase II	Phase II	TRUE	TRUE			TRUE		D051437	Renal Insufficiency	OTG		Creatinine levels	https://genetics.opentargets.org/study/GCST90019502	2021			0.454196	0.84	1	0.84	1	GWAS	0.0145		oncology	gwas	unsupported target	TRUE	TRUE	FALSE	FALSE	TRUE	FALSE	FALSE
TOP1-D010190	0.499	TOP1	D010190	Pancreatic Neoplasms	Launched	Launched	Launched	TRUE	TRUE	TRUE	TRUE	TRUE		D008107	Liver Diseases	OTG		Gamma glutamyl transferase levels	https://genetics.opentargets.org/study/GCST90025966	2021			0.479156	0.65	1	0.65	1	GWAS	0.0324091		oncology	gwas	unsupported target	TRUE	TRUE	FALSE	FALSE	TRUE	FALSE	FALSE
TOP1-D010534	0.47	TOP1	D010534	Peritoneal Neoplasms	Phase II		Phase II	TRUE	TRUE	FALSE		TRUE		D008107	Liver Diseases	OTG		Gamma glutamyl transferase levels	https://genetics.opentargets.org/study/GCST90025966	2021			0.479156	0.65	1	0.65	1	GWAS	0.0324091		oncology	omim/tcga	unsupported target	TRUE	TRUE	FALSE	FALSE	TRUE	FALSE	FALSE
TOP1-D011471	0.521	TOP1	D011471	Prostatic Neoplasms		Phase II	Phase II	TRUE	TRUE			TRUE		D051437	Renal Insufficiency	OTG		Creatinine levels	https://genetics.opentargets.org/study/GCST90019502	2021			0.454196	0.84	1	0.84	1	GWAS	0.0145		oncology	both	unsupported target	TRUE	TRUE	FALSE	FALSE	TRUE	FALSE	FALSE
TOP1-D012208	0.217	TOP1	D012208	Rhabdomyosarcoma	Phase I		Phase I	TRUE	FALSE			TRUE		D006073	Gout	OTG		Urate levels	https://genetics.opentargets.org/study/GCST008972	2019			0.179136	0.85	1	0.85	1	GWAS	0.0241		oncology	both	unsupported target	TRUE	TRUE	FALSE	FALSE	TRUE	FALSE	FALSE
TOP1-D012512	0.402	TOP1	D012512	Sarcoma, Ewing		Phase I	Phase I	TRUE				TRUE		D006073	Gout	OTG		Urate levels	https://genetics.opentargets.org/study/GCST008972	2019			0.179136	0.85	1	0.85	1	GWAS	0.0241		oncology	both	unsupported target	TRUE	TRUE	FALSE	FALSE	TRUE	FALSE	FALSE
TOP1-D012516	0.406	TOP1	D012516	Osteosarcoma	Phase I		Phase I	TRUE	FALSE			TRUE		D006073	Gout	OTG		Urate levels	https://genetics.opentargets.org/study/GCST008972	2019			0.179136	0.85	1	0.85	1	GWAS	0.0241		oncology	both	unsupported target	TRUE	TRUE	FALSE	FALSE	TRUE	FALSE	FALSE
TOP1-D013274	0.497	TOP1	D013274	Stomach Neoplasms	Launched	Launched	Launched	TRUE	TRUE	TRUE	TRUE	TRUE		D008107	Liver Diseases	OTG		Gamma glutamyl transferase levels	https://genetics.opentargets.org/study/GCST90025966	2021			0.479156	0.65	1	0.65	1	GWAS	0.0324091		oncology	both	unsupported target	TRUE	TRUE	FALSE	FALSE	TRUE	FALSE	FALSE
TOP1-D013945	0.389	TOP1	D013945	Thymoma	Phase I		Phase I	TRUE	FALSE			TRUE		D004802	Eosinophilia	Genebass	missenseLC skat continuous both_sexes irnt	Eosinophill count	https://genebass.org/gene/ENSG00000198900/phenotype/continuous-30150-both_sexes-NA-irnt?burdenSet=pLoF&phewasOpts=1&resultLayout=full	2021								GWAS	0.0040482		oncology	both	unsupported target	TRUE	TRUE	FALSE	FALSE	TRUE	FALSE	FALSE
TOP1-D013964	0.223	TOP1	D013964	Thyroid Neoplasms	Phase II		Phase II	TRUE	TRUE	FALSE		FALSE		D006073	Gout	OTG		Urate levels	https://genetics.opentargets.org/study/GCST008972	2019			0.179136	0.85	1	0.85	1	GWAS	0.0241		oncology	both	unsupported target	TRUE	TRUE	FALSE	FALSE	TRUE	FALSE	FALSE
TOP1-D014376	0.245	TOP1	D014376	Tuberculosis	Preclinical		Preclinical	FALSE				FALSE		D006073	Gout	OTG		Urate levels	https://genetics.opentargets.org/study/GCST008972	2019			0.179136	0.85	1	0.85	1	GWAS	0.0241		infection	gwas	unsupported target	TRUE	TRUE	FALSE	FALSE	TRUE	FALSE	FALSE
TOP1-D014625	0.549	TOP1	D014625	Vaginal Neoplasms	Preclinical		Preclinical	FALSE				TRUE		D051437	Renal Insufficiency	OTG		Creatinine levels	https://genetics.opentargets.org/study/GCST90019502	2021			0.454196	0.84	1	0.84	1	GWAS	0.0145		oncology	gwas	unsupported target	TRUE	TRUE	FALSE	FALSE	TRUE	FALSE	FALSE
TOP1-D015179	0.524	TOP1	D015179	Colorectal Neoplasms		Phase II	Phase II	TRUE	TRUE			TRUE		D008107	Liver Diseases	OTG		Gamma glutamyl transferase levels	https://genetics.opentargets.org/study/GCST90025966	2021			0.479156	0.65	1	0.65	1	GWAS	0.0324091		oncology	both	unsupported target	TRUE	TRUE	FALSE	FALSE	TRUE	FALSE	FALSE
TOP1-D015464	0.424	TOP1	D015464	Leukemia, Myelogenous, Chronic, BCR-ABL Positive	Preclinical		Preclinical	FALSE				FALSE		D004802	Eosinophilia	Genebass	missenseLC skat continuous both_sexes irnt	Eosinophill count	https://genebass.org/gene/ENSG00000198900/phenotype/continuous-30150-both_sexes-NA-irnt?burdenSet=pLoF&phewasOpts=1&resultLayout=full	2021								GWAS	0.0040482		oncology	both	unsupported target	TRUE	TRUE	FALSE	FALSE	TRUE	FALSE	FALSE
TOP1-D015470	0.226	TOP1	D015470	Leukemia, Myeloid, Acute	Preclinical		Preclinical	FALSE				FALSE		D006073	Gout	OTG		Urate levels	https://genetics.opentargets.org/study/GCST008972	2019			0.179136	0.85	1	0.85	1	GWAS	0.0241		oncology	both	unsupported target	TRUE	TRUE	FALSE	FALSE	TRUE	FALSE	FALSE
TOP1-D016889	0.504	TOP1	D016889	Endometrial Neoplasms		Phase II	Phase II	TRUE	TRUE			FALSE		D051437	Renal Insufficiency	OTG		Creatinine levels	https://genetics.opentargets.org/study/GCST90019502	2021			0.454196	0.84	1	0.84	1	GWAS	0.0145		oncology	gwas	unsupported target	TRUE	TRUE	FALSE	FALSE	TRUE	FALSE	FALSE
TOP1-D019337	0.431	TOP1	D019337	Hematologic Neoplasms	Preclinical		Preclinical	FALSE				FALSE		D004802	Eosinophilia	Genebass	missenseLC skat continuous both_sexes irnt	Eosinophill count	https://genebass.org/gene/ENSG00000198900/phenotype/continuous-30150-both_sexes-NA-irnt?burdenSet=pLoF&phewasOpts=1&resultLayout=full	2021								GWAS	0.0040482		oncology	gwas	unsupported target	TRUE	TRUE	FALSE	FALSE	TRUE	FALSE	FALSE
TOP1-D046152	0.47	TOP1	D046152	Gastrointestinal Stromal Tumors	Phase I		Phase I	TRUE	FALSE			FALSE		D008107	Liver Diseases	OTG		Gamma glutamyl transferase levels	https://genetics.opentargets.org/study/GCST90025966	2021			0.479156	0.65	1	0.65	1	GWAS	0.0324091		oncology	omim/tcga	unsupported target	TRUE	TRUE	FALSE	FALSE	TRUE	FALSE	FALSE
TOP1-D055752	0.214	TOP1	D055752	Small Cell Lung Carcinoma		Phase III	Phase III	TRUE	TRUE	TRUE		TRUE		D006073	Gout	OTG		Urate levels	https://genetics.opentargets.org/study/GCST008972	2019			0.179136	0.85	1	0.85	1	GWAS	0.0241		oncology	both	unsupported target	TRUE	TRUE	FALSE	FALSE	TRUE	FALSE	FALSE
TOP2A-D000086382	0	TOP2A	D000086382	COVID-19		Phase I	Phase I	TRUE				FALSE																			infection, respiratory	gwas	unsupported target	TRUE	TRUE	FALSE	FALSE	TRUE	FALSE	FALSE
TOP2A-D001650	0	TOP2A	D001650	Bile Duct Neoplasms	Phase III		Phase III	TRUE	TRUE	TRUE	FALSE	TRUE																			oncology	both	unsupported target	TRUE	TRUE	FALSE	FALSE	TRUE	FALSE	FALSE
TOP2A-D001749	0	TOP2A	D001749	Urinary Bladder Neoplasms		Phase II	Phase II	TRUE	TRUE			TRUE																			oncology	both	unsupported target	TRUE	TRUE	FALSE	FALSE	TRUE	FALSE	FALSE
TOP2A-D001932	0	TOP2A	D001932	Brain Neoplasms		Phase II	Phase II	TRUE	TRUE			TRUE																			oncology	both	unsupported target	TRUE	TRUE	FALSE	FALSE	TRUE	FALSE	FALSE
TOP2A-D001943	0	TOP2A	D001943	Breast Neoplasms	Launched	Launched	Launched	TRUE	TRUE	TRUE	TRUE	TRUE																			oncology	both	unsupported target	TRUE	TRUE	FALSE	FALSE	TRUE	FALSE	FALSE
TOP2A-D002289	0	TOP2A	D002289	Carcinoma, Non-Small-Cell Lung		Phase II	Phase II	TRUE	TRUE			TRUE																			oncology	both	unsupported target	TRUE	TRUE	FALSE	FALSE	TRUE	FALSE	FALSE
TOP2A-D002386	0	TOP2A	D002386	Cataract	Preclinical		Preclinical	FALSE				FALSE																			ophthalmology	both	unsupported target	TRUE	TRUE	FALSE	FALSE	TRUE	FALSE	FALSE
TOP2A-D003715	0	TOP2A	D003715	Dengue	Preclinical		Preclinical	FALSE				FALSE																			infection	gwas	unsupported target	TRUE	TRUE	FALSE	FALSE	TRUE	FALSE	FALSE
TOP2A-D004938	0	TOP2A	D004938	Esophageal Neoplasms	Phase II		Phase II	TRUE	TRUE	FALSE		FALSE																			oncology	both	unsupported target	TRUE	TRUE	FALSE	FALSE	TRUE	FALSE	FALSE
TOP2A-D005770	0	TOP2A	D005770	Gastrointestinal Neoplasms	Phase III		Phase III	TRUE	TRUE	TRUE	FALSE	TRUE																			oncology	both	unsupported target	TRUE	TRUE	FALSE	FALSE	TRUE	FALSE	FALSE
TOP2A-D005909	0	TOP2A	D005909	Glioblastoma		Phase II	Phase II	TRUE	TRUE			TRUE																			oncology	gwas	unsupported target	TRUE	TRUE	FALSE	FALSE	TRUE	FALSE	FALSE
TOP2A-D006258	0	TOP2A	D006258	Head and Neck Neoplasms	Launched	Launched	Launched	TRUE	TRUE	TRUE	TRUE	TRUE																			oncology	both	unsupported target	TRUE	TRUE	FALSE	FALSE	TRUE	FALSE	FALSE
TOP2A-D006689	0	TOP2A	D006689	Hodgkin Disease	Launched	Launched	Launched	TRUE	TRUE	TRUE	TRUE	FALSE																			oncology	gwas	unsupported target	TRUE	TRUE	FALSE	FALSE	TRUE	FALSE	FALSE
TOP2A-D007680	0	TOP2A	D007680	Kidney Neoplasms	Phase III		Phase III	TRUE	TRUE	TRUE	FALSE	TRUE																			oncology	both	unsupported target	TRUE	TRUE	FALSE	FALSE	TRUE	FALSE	FALSE
TOP2A-D007890	0	TOP2A	D007890	Leiomyosarcoma	Phase II		Phase II	TRUE	TRUE	FALSE		FALSE																			oncology	gwas	unsupported target	TRUE	TRUE	FALSE	FALSE	TRUE	FALSE	FALSE
TOP2A-D007938	0	TOP2A	D007938	Leukemia	Preclinical		Preclinical	FALSE				TRUE																			oncology	omim/tcga	unsupported target	TRUE	TRUE	FALSE	FALSE	TRUE	FALSE	FALSE
TOP2A-D008103	0	TOP2A	D008103	Liver Cirrhosis	Preclinical		Preclinical	FALSE				FALSE																			digestive, signs/symptoms	gwas	unsupported target	TRUE	TRUE	FALSE	FALSE	TRUE	FALSE	FALSE
TOP2A-D008113	0	TOP2A	D008113	Liver Neoplasms		Preclinical	Preclinical					TRUE																			oncology	gwas	unsupported target	TRUE	TRUE	FALSE	FALSE	TRUE	FALSE	FALSE
TOP2A-D008175	0	TOP2A	D008175	Lung Neoplasms		Preclinical	Preclinical					TRUE																			oncology	both	unsupported target	TRUE	TRUE	FALSE	FALSE	TRUE	FALSE	FALSE
TOP2A-D008223	0	TOP2A	D008223	Lymphoma		Preclinical	Preclinical					TRUE																			oncology	gwas	unsupported target	TRUE	TRUE	FALSE	FALSE	TRUE	FALSE	FALSE
TOP2A-D008228	0	TOP2A	D008228	Lymphoma, Non-Hodgkin	Launched	Launched	Launched	TRUE	TRUE	TRUE	TRUE	TRUE																			oncology	both	unsupported target	TRUE	TRUE	FALSE	FALSE	TRUE	FALSE	FALSE
TOP2A-D008527	0	TOP2A	D008527	Medulloblastoma		Phase II	Phase II	TRUE	TRUE			TRUE																			oncology	gwas	unsupported target	TRUE	TRUE	FALSE	FALSE	TRUE	FALSE	FALSE
TOP2A-D008545	0	TOP2A	D008545	Melanoma	Phase I		Phase I	TRUE	FALSE			TRUE																			oncology	both	unsupported target	TRUE	TRUE	FALSE	FALSE	TRUE	FALSE	FALSE
TOP2A-D009101	0	TOP2A	D009101	Multiple Myeloma	Launched	Launched	Launched	TRUE	TRUE	TRUE	TRUE	TRUE																			oncology	gwas	unsupported target	TRUE	TRUE	FALSE	FALSE	TRUE	FALSE	FALSE
TOP2A-D009190	0	TOP2A	D009190	Myelodysplastic Syndromes	Phase III		Phase III	TRUE	TRUE	TRUE	FALSE	TRUE																			hematology	omim/tcga	unsupported target	TRUE	TRUE	FALSE	FALSE	TRUE	FALSE	FALSE
TOP2A-D009369	0	TOP2A	D009369	Neoplasms	Launched	Launched	Launched	TRUE	TRUE	TRUE	TRUE	TRUE	2017																		oncology	gwas	unsupported target	TRUE	TRUE	FALSE	FALSE	TRUE	FALSE	FALSE
TOP2A-D009396	0	TOP2A	D009396	Wilms Tumor	Launched	Launched	Launched	TRUE	TRUE	TRUE	TRUE	FALSE																			oncology	both	unsupported target	TRUE	TRUE	FALSE	FALSE	TRUE	FALSE	FALSE
TOP2A-D009447	0	TOP2A	D009447	Neuroblastoma	Launched	Launched	Launched	TRUE	TRUE	TRUE	TRUE	TRUE																			oncology	gwas	unsupported target	TRUE	TRUE	FALSE	FALSE	TRUE	FALSE	FALSE
TOP2A-D010051	0	TOP2A	D010051	Ovarian Neoplasms	Launched	Launched	Launched	TRUE	TRUE	TRUE	TRUE	TRUE	2009																		oncology	gwas	unsupported target	TRUE	TRUE	FALSE	FALSE	TRUE	FALSE	FALSE
TOP2A-D010190	0	TOP2A	D010190	Pancreatic Neoplasms		Phase II	Phase II	TRUE	TRUE			TRUE																			oncology	gwas	unsupported target	TRUE	TRUE	FALSE	FALSE	TRUE	FALSE	FALSE
TOP2A-D010534	0	TOP2A	D010534	Peritoneal Neoplasms	Phase I		Phase I	TRUE	FALSE			FALSE																			oncology	omim/tcga	unsupported target	TRUE	TRUE	FALSE	FALSE	TRUE	FALSE	FALSE
TOP2A-D011014	0	TOP2A	D011014	Pneumonia	Launched	Launched	Launched	TRUE	TRUE	TRUE	TRUE	FALSE	2009																		infection, respiratory	gwas	unsupported target	TRUE	TRUE	FALSE	FALSE	TRUE	FALSE	FALSE
TOP2A-D011183	0	TOP2A	D011183	Postoperative Complications	Launched	Launched	Launched	TRUE	TRUE	TRUE	TRUE	TRUE																			signs/symptoms	omim/tcga	unsupported target	TRUE	TRUE	FALSE	FALSE	TRUE	FALSE	FALSE
TOP2A-D011471	0	TOP2A	D011471	Prostatic Neoplasms	Launched	Launched	Launched	TRUE	TRUE	TRUE	TRUE	TRUE																			oncology	both	unsupported target	TRUE	TRUE	FALSE	FALSE	TRUE	FALSE	FALSE
TOP2A-D011565	0	TOP2A	D011565	Psoriasis	Preclinical		Preclinical	FALSE				TRUE																			dermatology	both	unsupported target	TRUE	TRUE	FALSE	FALSE	TRUE	FALSE	FALSE
TOP2A-D012141	0	TOP2A	D012141	Respiratory Tract Infections	Phase I		Phase I	TRUE	FALSE			FALSE																			infection, respiratory	both	unsupported target	TRUE	TRUE	FALSE	FALSE	TRUE	FALSE	FALSE
TOP2A-D012208	0	TOP2A	D012208	Rhabdomyosarcoma	Launched	Launched	Launched	TRUE	TRUE	TRUE	TRUE	FALSE																			oncology	both	unsupported target	TRUE	TRUE	FALSE	FALSE	TRUE	FALSE	FALSE
TOP2A-D012512	0	TOP2A	D012512	Sarcoma, Ewing	Launched	Launched	Launched	TRUE	TRUE	TRUE	TRUE	TRUE																			oncology	both	unsupported target	TRUE	TRUE	FALSE	FALSE	TRUE	FALSE	FALSE
TOP2A-D012516	0	TOP2A	D012516	Osteosarcoma	Launched	Launched	Launched	TRUE	TRUE	TRUE	TRUE	TRUE																			oncology	both	unsupported target	TRUE	TRUE	FALSE	FALSE	TRUE	FALSE	FALSE
TOP2A-D012874	0	TOP2A	D012874	Skin Diseases, Infectious		Phase II	Phase II	TRUE	TRUE			FALSE																			infection, dermatology	gwas	unsupported target	TRUE	TRUE	FALSE	FALSE	TRUE	FALSE	FALSE
TOP2A-D013274	0	TOP2A	D013274	Stomach Neoplasms	Launched	Launched	Launched	TRUE	TRUE	TRUE	TRUE	TRUE																			oncology	both	unsupported target	TRUE	TRUE	FALSE	FALSE	TRUE	FALSE	FALSE
TOP2A-D013290	0	TOP2A	D013290	Streptococcal Infections	Preclinical		Preclinical	FALSE				FALSE																			infection	gwas	unsupported target	TRUE	TRUE	FALSE	FALSE	TRUE	FALSE	FALSE
TOP2A-D013736	0	TOP2A	D013736	Testicular Neoplasms	Preclinical		Preclinical	FALSE				FALSE																			oncology	both	unsupported target	TRUE	TRUE	FALSE	FALSE	TRUE	FALSE	FALSE
TOP2A-D013964	0	TOP2A	D013964	Thyroid Neoplasms	Launched	Launched	Launched	TRUE	TRUE	TRUE	TRUE	FALSE																			oncology	both	unsupported target	TRUE	TRUE	FALSE	FALSE	TRUE	FALSE	FALSE
TOP2A-D014376	0	TOP2A	D014376	Tuberculosis	Preclinical		Preclinical	FALSE				FALSE																			infection	gwas	unsupported target	TRUE	TRUE	FALSE	FALSE	TRUE	FALSE	FALSE
TOP2A-D015179	0	TOP2A	D015179	Colorectal Neoplasms		Phase II	Phase II	TRUE	TRUE			TRUE																			oncology	both	unsupported target	TRUE	TRUE	FALSE	FALSE	TRUE	FALSE	FALSE
TOP2A-D015451	0	TOP2A	D015451	Leukemia, Lymphocytic, Chronic, B-Cell	Launched	Launched	Launched	TRUE	TRUE	TRUE	TRUE	FALSE																			oncology	both	unsupported target	TRUE	TRUE	FALSE	FALSE	TRUE	FALSE	FALSE
TOP2A-D015464	0	TOP2A	D015464	Leukemia, Myelogenous, Chronic, BCR-ABL Positive	Phase III		Phase III	TRUE	TRUE	TRUE	FALSE	TRUE																			oncology	both	unsupported target	TRUE	TRUE	FALSE	FALSE	TRUE	FALSE	FALSE
TOP2A-D015470	0	TOP2A	D015470	Leukemia, Myeloid, Acute	Launched	Launched	Launched	TRUE	TRUE	TRUE	TRUE	TRUE																			oncology	both	unsupported target	TRUE	TRUE	FALSE	FALSE	TRUE	FALSE	FALSE
TOP2A-D015817	0	TOP2A	D015817	Eye Infections		Preclinical	Preclinical					FALSE																			infection, ophthalmology	gwas	unsupported target	TRUE	TRUE	FALSE	FALSE	TRUE	FALSE	FALSE
TOP2A-D016399	0	TOP2A	D016399	Lymphoma, T-Cell		Phase II	Phase II	TRUE	TRUE			TRUE																			oncology	both	unsupported target	TRUE	TRUE	FALSE	FALSE	TRUE	FALSE	FALSE
TOP2A-D016403	0	TOP2A	D016403	Lymphoma, Large B-Cell, Diffuse		Phase II	Phase II	TRUE	TRUE			TRUE																			oncology	gwas	unsupported target	TRUE	TRUE	FALSE	FALSE	TRUE	FALSE	FALSE
TOP2A-D016410	0	TOP2A	D016410	Lymphoma, T-Cell, Cutaneous	Phase II		Phase II	TRUE	TRUE	FALSE		TRUE																			oncology	both	unsupported target	TRUE	TRUE	FALSE	FALSE	TRUE	FALSE	FALSE
TOP2A-D016411	0	TOP2A	D016411	Lymphoma, T-Cell, Peripheral	Launched	Launched	Launched	TRUE	TRUE	TRUE	TRUE	TRUE	2022																		oncology	omim/tcga	unsupported target	TRUE	TRUE	FALSE	FALSE	TRUE	FALSE	FALSE
TOP2A-D016889	0	TOP2A	D016889	Endometrial Neoplasms	Launched	Launched	Launched	TRUE	TRUE	TRUE	TRUE	FALSE																			oncology	gwas	unsupported target	TRUE	TRUE	FALSE	FALSE	TRUE	FALSE	FALSE
TOP2A-D018295	0	TOP2A	D018295	Neoplasms, Basal Cell		Phase II	Phase II	TRUE	TRUE			FALSE																			oncology	both	unsupported target	TRUE	TRUE	FALSE	FALSE	TRUE	FALSE	FALSE
TOP2A-D018307	0	TOP2A	D018307	Neoplasms, Squamous Cell		Phase II	Phase II	TRUE	TRUE			TRUE																			oncology	both	unsupported target	TRUE	TRUE	FALSE	FALSE	TRUE	FALSE	FALSE
TOP2A-D046152	0	TOP2A	D046152	Gastrointestinal Stromal Tumors	Phase II		Phase II	TRUE	TRUE	FALSE		FALSE																			oncology	omim/tcga	unsupported target	TRUE	TRUE	FALSE	FALSE	TRUE	FALSE	FALSE
TOP2A-D054198	0	TOP2A	D054198	Precursor Cell Lymphoblastic Leukemia-Lymphoma	Launched	Launched	Launched	TRUE	TRUE	TRUE	TRUE	TRUE																			oncology	both	unsupported target	TRUE	TRUE	FALSE	FALSE	TRUE	FALSE	FALSE
TOP2A-D055752	0	TOP2A	D055752	Small Cell Lung Carcinoma		Phase II	Phase II	TRUE	TRUE			TRUE																			oncology	both	unsupported target	TRUE	TRUE	FALSE	FALSE	TRUE	FALSE	FALSE
TOP2A-D065626	0	TOP2A	D065626	Non-alcoholic Fatty Liver Disease	Preclinical		Preclinical	FALSE				FALSE																			digestive	both	unsupported target	TRUE	TRUE	FALSE	FALSE	TRUE	FALSE	FALSE
TOR1A-D004421	0.492	TOR1A	D004421	Dystonia	Preclinical		Preclinical	FALSE				FALSE		D008607	Intellectual Disability	OMIM		Dystonia-1, torsion, 128100 (3), Autosomal dominant	https://omim.org/entry/605204									OMIM			neurology, signs/symptoms	omim/tcga	unsupported target	TRUE	TRUE	FALSE	FALSE	FALSE	FALSE	FALSE
TOR1A-D010300	0.415	TOR1A	D010300	Parkinson Disease	Preclinical		Preclinical	FALSE				FALSE		D008607	Intellectual Disability	OMIM		Dystonia-1, torsion, 128100 (3), Autosomal dominant	https://omim.org/entry/605204									OMIM			neurology	both	unsupported target	TRUE	TRUE	FALSE	FALSE	FALSE	FALSE	FALSE
TP53-D001749	0.37	TP53	D001749	Urinary Bladder Neoplasms	Preclinical		Preclinical	FALSE				FALSE		D016864	Li-Fraumeni Syndrome	OMIM		Li-Fraumeni syndrome, 151623 (3), Autosomal dominant	https://omim.org/entry/191170									OMIM			oncology	both	unsupported target	FALSE	TRUE	FALSE	FALSE	FALSE	FALSE	FALSE
TP53-D001932	0.382	TP53	D001932	Brain Neoplasms		Preclinical	Preclinical					TRUE		D016864	Li-Fraumeni Syndrome	OMIM		Li-Fraumeni syndrome, 151623 (3), Autosomal dominant	https://omim.org/entry/191170									OMIM			oncology	both	unsupported target	FALSE	TRUE	FALSE	FALSE	FALSE	FALSE	FALSE
TP53-D001943	0.383	TP53	D001943	Breast Neoplasms	Phase II		Phase II	TRUE	TRUE	FALSE		FALSE		D016864	Li-Fraumeni Syndrome	OMIM		Li-Fraumeni syndrome, 151623 (3), Autosomal dominant	https://omim.org/entry/191170									OMIM			oncology	both	unsupported target	FALSE	TRUE	FALSE	FALSE	FALSE	FALSE	FALSE
TP53-D002289	0.369	TP53	D002289	Carcinoma, Non-Small-Cell Lung	Phase II		Phase II	TRUE	TRUE	FALSE		FALSE		D016864	Li-Fraumeni Syndrome	OMIM		Li-Fraumeni syndrome, 151623 (3), Autosomal dominant	https://omim.org/entry/191170									OMIM			oncology	both	unsupported target	FALSE	TRUE	FALSE	FALSE	FALSE	FALSE	FALSE
TP53-D002545	0.186	TP53	D002545	Brain Ischemia	Preclinical		Preclinical	FALSE				FALSE		D016864	Li-Fraumeni Syndrome	OMIM		Li-Fraumeni syndrome, 151623 (3), Autosomal dominant	https://omim.org/entry/191170									OMIM			neurology, cardiovascular	omim/tcga	unsupported target	FALSE	TRUE	FALSE	FALSE	FALSE	FALSE	FALSE
TP53-D002583	0.372	TP53	D002583	Uterine Cervical Neoplasms	Preclinical		Preclinical	FALSE				FALSE		D016864	Li-Fraumeni Syndrome	OMIM		Li-Fraumeni syndrome, 151623 (3), Autosomal dominant	https://omim.org/entry/191170									OMIM			oncology	gwas	unsupported target	FALSE	TRUE	FALSE	FALSE	FALSE	FALSE	FALSE
TP53-D003920	0.434	TP53	D003920	Diabetes Mellitus	Phase II		Phase II	TRUE	TRUE	FALSE		FALSE		D016864	Li-Fraumeni Syndrome	OMIM		Li-Fraumeni syndrome, 151623 (3), Autosomal dominant	https://omim.org/entry/191170									OMIM			metabolic, endocrine	both	unsupported target	FALSE	TRUE	FALSE	FALSE	FALSE	FALSE	FALSE
TP53-D004938	0.37	TP53	D004938	Esophageal Neoplasms		Preclinical	Preclinical					TRUE		D016864	Li-Fraumeni Syndrome	OMIM		Li-Fraumeni syndrome, 151623 (3), Autosomal dominant	https://omim.org/entry/191170									OMIM			oncology	both	unsupported target	FALSE	TRUE	FALSE	FALSE	FALSE	FALSE	FALSE
TP53-D005128	0.21	TP53	D005128	Eye Diseases		Preclinical	Preclinical					FALSE		D016864	Li-Fraumeni Syndrome	OMIM		Li-Fraumeni syndrome, 151623 (3), Autosomal dominant	https://omim.org/entry/191170									OMIM			ophthalmology	gwas	unsupported target	FALSE	TRUE	FALSE	FALSE	FALSE	FALSE	FALSE
TP53-D005134	0.383	TP53	D005134	Eye Neoplasms	Preclinical		Preclinical	FALSE				FALSE		D016864	Li-Fraumeni Syndrome	OMIM		Li-Fraumeni syndrome, 151623 (3), Autosomal dominant	https://omim.org/entry/191170									OMIM			oncology	both	unsupported target	FALSE	TRUE	FALSE	FALSE	FALSE	FALSE	FALSE
TP53-D005909	0.37	TP53	D005909	Glioblastoma		Preclinical	Preclinical					TRUE		D016864	Li-Fraumeni Syndrome	OMIM		Li-Fraumeni syndrome, 151623 (3), Autosomal dominant	https://omim.org/entry/191170									OMIM			oncology	gwas	unsupported target	FALSE	TRUE	FALSE	FALSE	FALSE	FALSE	FALSE
TP53-D006086	0.182	TP53	D006086	Graft vs Host Disease	Phase III		Phase III	TRUE	TRUE	TRUE	FALSE	TRUE		D016864	Li-Fraumeni Syndrome	OMIM		Li-Fraumeni syndrome, 151623 (3), Autosomal dominant	https://omim.org/entry/191170									OMIM			immune	gwas	unsupported target	FALSE	TRUE	FALSE	FALSE	FALSE	FALSE	FALSE
TP53-D006258	0.386	TP53	D006258	Head and Neck Neoplasms	Launched	Launched	Launched	TRUE	TRUE	TRUE	TRUE	FALSE	2004	D016864	Li-Fraumeni Syndrome	OMIM		Li-Fraumeni syndrome, 151623 (3), Autosomal dominant	https://omim.org/entry/191170									OMIM			oncology	both	unsupported target	FALSE	TRUE	FALSE	FALSE	FALSE	FALSE	FALSE
TP53-D007154	0.217	TP53	D007154	Immune System Diseases	Preclinical		Preclinical	FALSE				FALSE		D016864	Li-Fraumeni Syndrome	OMIM		Li-Fraumeni syndrome, 151623 (3), Autosomal dominant	https://omim.org/entry/191170									OMIM			immune	gwas	unsupported target	FALSE	TRUE	FALSE	FALSE	FALSE	FALSE	FALSE
TP53-D007239	0.215	TP53	D007239	Infections	Preclinical		Preclinical	FALSE				FALSE		D016864	Li-Fraumeni Syndrome	OMIM		Li-Fraumeni syndrome, 151623 (3), Autosomal dominant	https://omim.org/entry/191170									OMIM			infection	both	unsupported target	FALSE	TRUE	FALSE	FALSE	FALSE	FALSE	FALSE
TP53-D007249	0.196	TP53	D007249	Inflammation	Preclinical		Preclinical	FALSE				FALSE		D016864	Li-Fraumeni Syndrome	OMIM		Li-Fraumeni syndrome, 151623 (3), Autosomal dominant	https://omim.org/entry/191170									OMIM			signs/symptoms	gwas	unsupported target	FALSE	TRUE	FALSE	FALSE	FALSE	FALSE	FALSE
TP53-D007637	0.179	TP53	D007637	Keratoconjunctivitis		Preclinical	Preclinical					FALSE		D016864	Li-Fraumeni Syndrome	OMIM		Li-Fraumeni syndrome, 151623 (3), Autosomal dominant	https://omim.org/entry/191170									OMIM			ophthalmology	both	unsupported target	FALSE	TRUE	FALSE	FALSE	FALSE	FALSE	FALSE
TP53-D007680	0.378	TP53	D007680	Kidney Neoplasms	Phase II		Phase II	TRUE	TRUE	FALSE		FALSE		D016864	Li-Fraumeni Syndrome	OMIM		Li-Fraumeni syndrome, 151623 (3), Autosomal dominant	https://omim.org/entry/191170									OMIM			oncology	both	unsupported target	FALSE	TRUE	FALSE	FALSE	FALSE	FALSE	FALSE
TP53-D008113	0.379	TP53	D008113	Liver Neoplasms	Phase II		Phase II	TRUE	TRUE	FALSE		FALSE		D016864	Li-Fraumeni Syndrome	OMIM		Li-Fraumeni syndrome, 151623 (3), Autosomal dominant	https://omim.org/entry/191170									OMIM			oncology	gwas	unsupported target	FALSE	TRUE	FALSE	FALSE	FALSE	FALSE	FALSE
TP53-D008175	0.384	TP53	D008175	Lung Neoplasms	Preclinical		Preclinical	FALSE				FALSE		D016864	Li-Fraumeni Syndrome	OMIM		Li-Fraumeni syndrome, 151623 (3), Autosomal dominant	https://omim.org/entry/191170									OMIM			oncology	both	unsupported target	FALSE	TRUE	FALSE	FALSE	FALSE	FALSE	FALSE
TP53-D008223	0.398	TP53	D008223	Lymphoma	Phase I		Phase I	TRUE	FALSE			FALSE		D016864	Li-Fraumeni Syndrome	OMIM		Li-Fraumeni syndrome, 151623 (3), Autosomal dominant	https://omim.org/entry/191170									OMIM			oncology	gwas	unsupported target	FALSE	TRUE	FALSE	FALSE	FALSE	FALSE	FALSE
TP53-D008224	0.358	TP53	D008224	Lymphoma, Follicular	Phase II		Phase II	TRUE	TRUE	FALSE		FALSE		D016864	Li-Fraumeni Syndrome	OMIM		Li-Fraumeni syndrome, 151623 (3), Autosomal dominant	https://omim.org/entry/191170									OMIM			oncology	gwas	unsupported target	FALSE	TRUE	FALSE	FALSE	FALSE	FALSE	FALSE
TP53-D008228	0.392	TP53	D008228	Lymphoma, Non-Hodgkin	Phase II		Phase II	TRUE	TRUE	FALSE		TRUE		D016864	Li-Fraumeni Syndrome	OMIM		Li-Fraumeni syndrome, 151623 (3), Autosomal dominant	https://omim.org/entry/191170									OMIM			oncology	both	unsupported target	FALSE	TRUE	FALSE	FALSE	FALSE	FALSE	FALSE
TP53-D008527	0.364	TP53	D008527	Medulloblastoma		Preclinical	Preclinical					TRUE		D016864	Li-Fraumeni Syndrome	OMIM		Li-Fraumeni syndrome, 151623 (3), Autosomal dominant	https://omim.org/entry/191170									OMIM			oncology	gwas	unsupported target	FALSE	TRUE	FALSE	FALSE	FALSE	FALSE	FALSE
TP53-D008545	0.385	TP53	D008545	Melanoma	Phase II		Phase II	TRUE	TRUE	FALSE		TRUE		D016864	Li-Fraumeni Syndrome	OMIM		Li-Fraumeni syndrome, 151623 (3), Autosomal dominant	https://omim.org/entry/191170									OMIM			oncology	both	unsupported target	FALSE	TRUE	FALSE	FALSE	FALSE	FALSE	FALSE
TP53-D008659	0.457	TP53	D008659	Metabolic Diseases	Preclinical		Preclinical	FALSE				FALSE		D016864	Li-Fraumeni Syndrome	OMIM		Li-Fraumeni syndrome, 151623 (3), Autosomal dominant	https://omim.org/entry/191170									OMIM			metabolic	both	unsupported target	FALSE	TRUE	FALSE	FALSE	FALSE	FALSE	FALSE
TP53-D009062	0.373	TP53	D009062	Mouth Neoplasms	Phase II		Phase II	TRUE	TRUE	FALSE		FALSE		D016864	Li-Fraumeni Syndrome	OMIM		Li-Fraumeni syndrome, 151623 (3), Autosomal dominant	https://omim.org/entry/191170									OMIM			oncology	both	unsupported target	FALSE	TRUE	FALSE	FALSE	FALSE	FALSE	FALSE
TP53-D009190	0.192	TP53	D009190	Myelodysplastic Syndromes		Phase III	Phase III	TRUE	TRUE	TRUE		TRUE		D016864	Li-Fraumeni Syndrome	OMIM		Li-Fraumeni syndrome, 151623 (3), Autosomal dominant	https://omim.org/entry/191170									OMIM			hematology	omim/tcga	unsupported target	FALSE	TRUE	FALSE	FALSE	FALSE	FALSE	FALSE
TP53-D009203	0.192	TP53	D009203	Myocardial Infarction	Preclinical		Preclinical	FALSE				FALSE		D016864	Li-Fraumeni Syndrome	OMIM		Li-Fraumeni syndrome, 151623 (3), Autosomal dominant	https://omim.org/entry/191170									OMIM			cardiovascular, signs/symptoms	gwas	unsupported target	FALSE	TRUE	FALSE	FALSE	FALSE	FALSE	FALSE
TP53-D009369	0.435	TP53	D009369	Neoplasms		Phase II	Phase II	TRUE	TRUE			TRUE		D016864	Li-Fraumeni Syndrome	OMIM		Li-Fraumeni syndrome, 151623 (3), Autosomal dominant	https://omim.org/entry/191170									OMIM			oncology	gwas	unsupported target	FALSE	TRUE	FALSE	FALSE	FALSE	FALSE	FALSE
TP53-D009447	0.375	TP53	D009447	Neuroblastoma	Phase II		Phase II	TRUE	TRUE	FALSE		FALSE		D016864	Li-Fraumeni Syndrome	OMIM		Li-Fraumeni syndrome, 151623 (3), Autosomal dominant	https://omim.org/entry/191170									OMIM			oncology	gwas	unsupported target	FALSE	TRUE	FALSE	FALSE	FALSE	FALSE	FALSE
TP53-D010051	0.375	TP53	D010051	Ovarian Neoplasms		Phase II	Phase II	TRUE	TRUE			TRUE		D016864	Li-Fraumeni Syndrome	OMIM		Li-Fraumeni syndrome, 151623 (3), Autosomal dominant	https://omim.org/entry/191170									OMIM			oncology	gwas	unsupported target	FALSE	TRUE	FALSE	FALSE	FALSE	FALSE	FALSE
TP53-D010190	0.375	TP53	D010190	Pancreatic Neoplasms		Phase II	Phase II	TRUE	TRUE			TRUE		D016864	Li-Fraumeni Syndrome	OMIM		Li-Fraumeni syndrome, 151623 (3), Autosomal dominant	https://omim.org/entry/191170									OMIM			oncology	gwas	unsupported target	FALSE	TRUE	FALSE	FALSE	FALSE	FALSE	FALSE
TP53-D010300	0.407	TP53	D010300	Parkinson Disease	Preclinical		Preclinical	FALSE				FALSE		D016864	Li-Fraumeni Syndrome	OMIM		Li-Fraumeni syndrome, 151623 (3), Autosomal dominant	https://omim.org/entry/191170									OMIM			neurology	both	unsupported target	FALSE	TRUE	FALSE	FALSE	FALSE	FALSE	FALSE
TP53-D010534	0.361	TP53	D010534	Peritoneal Neoplasms	Phase II		Phase II	TRUE	TRUE	FALSE		FALSE		D016864	Li-Fraumeni Syndrome	OMIM		Li-Fraumeni syndrome, 151623 (3), Autosomal dominant	https://omim.org/entry/191170									OMIM			oncology	omim/tcga	unsupported target	FALSE	TRUE	FALSE	FALSE	FALSE	FALSE	FALSE
TP53-D011087	0.374	TP53	D011087	Polycythemia Vera	Phase II		Phase II	TRUE	TRUE	FALSE		FALSE		D016864	Li-Fraumeni Syndrome	OMIM		Li-Fraumeni syndrome, 151623 (3), Autosomal dominant	https://omim.org/entry/191170									OMIM			oncology	both	unsupported target	FALSE	TRUE	FALSE	FALSE	FALSE	FALSE	FALSE
TP53-D011183	0.194	TP53	D011183	Postoperative Complications	Preclinical		Preclinical	FALSE				FALSE		D016864	Li-Fraumeni Syndrome	OMIM		Li-Fraumeni syndrome, 151623 (3), Autosomal dominant	https://omim.org/entry/191170									OMIM			signs/symptoms	omim/tcga	unsupported target	FALSE	TRUE	FALSE	FALSE	FALSE	FALSE	FALSE
TP53-D011471	0.375	TP53	D011471	Prostatic Neoplasms		Phase II	Phase II	TRUE	TRUE			TRUE		D016864	Li-Fraumeni Syndrome	OMIM		Li-Fraumeni syndrome, 151623 (3), Autosomal dominant	https://omim.org/entry/191170									OMIM			oncology	both	unsupported target	FALSE	TRUE	FALSE	FALSE	FALSE	FALSE	FALSE
TP53-D012871	0.21	TP53	D012871	Skin Diseases		Preclinical	Preclinical					FALSE		D016864	Li-Fraumeni Syndrome	OMIM		Li-Fraumeni syndrome, 151623 (3), Autosomal dominant	https://omim.org/entry/191170									OMIM			dermatology	gwas	unsupported target	FALSE	TRUE	FALSE	FALSE	FALSE	FALSE	FALSE
TP53-D013274	0.374	TP53	D013274	Stomach Neoplasms	Preclinical		Preclinical	FALSE				FALSE		D016864	Li-Fraumeni Syndrome	OMIM		Li-Fraumeni syndrome, 151623 (3), Autosomal dominant	https://omim.org/entry/191170									OMIM			oncology	both	unsupported target	FALSE	TRUE	FALSE	FALSE	FALSE	FALSE	FALSE
TP53-D014565	0.39	TP53	D014565	Urogenital Neoplasms	Phase II		Phase II	TRUE	TRUE	FALSE		FALSE		D016864	Li-Fraumeni Syndrome	OMIM		Li-Fraumeni syndrome, 151623 (3), Autosomal dominant	https://omim.org/entry/191170									OMIM			oncology	both	unsupported target	FALSE	TRUE	FALSE	FALSE	FALSE	FALSE	FALSE
TP53-D014777	0.208	TP53	D014777	Virus Diseases	Preclinical		Preclinical	FALSE				FALSE		D016864	Li-Fraumeni Syndrome	OMIM		Li-Fraumeni syndrome, 151623 (3), Autosomal dominant	https://omim.org/entry/191170									OMIM			infection	omim/tcga	unsupported target	FALSE	TRUE	FALSE	FALSE	FALSE	FALSE	FALSE
TP53-D015179	0.386	TP53	D015179	Colorectal Neoplasms		Phase I	Phase I	TRUE				TRUE		D016864	Li-Fraumeni Syndrome	OMIM		Li-Fraumeni syndrome, 151623 (3), Autosomal dominant	https://omim.org/entry/191170									OMIM			oncology	both	unsupported target	FALSE	TRUE	FALSE	FALSE	FALSE	FALSE	FALSE
TP53-D015352	0.183	TP53	D015352	Dry Eye Syndromes		Preclinical	Preclinical					FALSE		D016864	Li-Fraumeni Syndrome	OMIM		Li-Fraumeni syndrome, 151623 (3), Autosomal dominant	https://omim.org/entry/191170									OMIM			ophthalmology	both	unsupported target	FALSE	TRUE	FALSE	FALSE	FALSE	FALSE	FALSE
TP53-D015451	0.368	TP53	D015451	Leukemia, Lymphocytic, Chronic, B-Cell	Phase II		Phase II	TRUE	TRUE	FALSE		TRUE		D016864	Li-Fraumeni Syndrome	OMIM		Li-Fraumeni syndrome, 151623 (3), Autosomal dominant	https://omim.org/entry/191170									OMIM			oncology	both	unsupported target	FALSE	TRUE	FALSE	FALSE	FALSE	FALSE	FALSE
TP53-D015470	0.376	TP53	D015470	Leukemia, Myeloid, Acute		Phase II	Phase II	TRUE	TRUE			TRUE		D016864	Li-Fraumeni Syndrome	OMIM		Li-Fraumeni syndrome, 151623 (3), Autosomal dominant	https://omim.org/entry/191170									OMIM			oncology	both	unsupported target	FALSE	TRUE	FALSE	FALSE	FALSE	FALSE	FALSE
TP53-D015817	0.185	TP53	D015817	Eye Infections	Preclinical		Preclinical	FALSE				FALSE		D016864	Li-Fraumeni Syndrome	OMIM		Li-Fraumeni syndrome, 151623 (3), Autosomal dominant	https://omim.org/entry/191170									OMIM			infection, ophthalmology	gwas	unsupported target	FALSE	TRUE	FALSE	FALSE	FALSE	FALSE	FALSE
TP53-D016403	0.362	TP53	D016403	Lymphoma, Large B-Cell, Diffuse	Phase II		Phase II	TRUE	TRUE	FALSE		FALSE		D016864	Li-Fraumeni Syndrome	OMIM		Li-Fraumeni syndrome, 151623 (3), Autosomal dominant	https://omim.org/entry/191170									OMIM			oncology	gwas	unsupported target	FALSE	TRUE	FALSE	FALSE	FALSE	FALSE	FALSE
TP53-D016491	0.189	TP53	D016491	Peripheral Vascular Diseases	Preclinical		Preclinical	FALSE				FALSE		D016864	Li-Fraumeni Syndrome	OMIM		Li-Fraumeni syndrome, 151623 (3), Autosomal dominant	https://omim.org/entry/191170									OMIM			cardiovascular	both	unsupported target	FALSE	TRUE	FALSE	FALSE	FALSE	FALSE	FALSE
TP53-D016543	0.385	TP53	D016543	Central Nervous System Neoplasms		Preclinical	Preclinical					FALSE		D016864	Li-Fraumeni Syndrome	OMIM		Li-Fraumeni syndrome, 151623 (3), Autosomal dominant	https://omim.org/entry/191170									OMIM			oncology	both	unsupported target	FALSE	TRUE	FALSE	FALSE	FALSE	FALSE	FALSE
TP53-D019337	0.375	TP53	D019337	Hematologic Neoplasms		Phase I	Phase I	TRUE				FALSE		D016864	Li-Fraumeni Syndrome	OMIM		Li-Fraumeni syndrome, 151623 (3), Autosomal dominant	https://omim.org/entry/191170									OMIM			oncology	gwas	unsupported target	FALSE	TRUE	FALSE	FALSE	FALSE	FALSE	FALSE
TP53-D020521	0.192	TP53	D020521	Stroke	Preclinical		Preclinical	FALSE				FALSE		D016864	Li-Fraumeni Syndrome	OMIM		Li-Fraumeni syndrome, 151623 (3), Autosomal dominant	https://omim.org/entry/191170									OMIM			neurology, cardiovascular	gwas	unsupported target	FALSE	TRUE	FALSE	FALSE	FALSE	FALSE	FALSE
TP53-D034381	0.188	TP53	D034381	Hearing Loss	Preclinical		Preclinical	FALSE				FALSE		D016864	Li-Fraumeni Syndrome	OMIM		Li-Fraumeni syndrome, 151623 (3), Autosomal dominant	https://omim.org/entry/191170									OMIM			neurology, signs/symptoms	both	unsupported target	FALSE	TRUE	FALSE	FALSE	FALSE	FALSE	FALSE
TP53-D054198	0.373	TP53	D054198	Precursor Cell Lymphoblastic Leukemia-Lymphoma	Phase II		Phase II	TRUE	TRUE	FALSE		FALSE		D016864	Li-Fraumeni Syndrome	OMIM		Li-Fraumeni syndrome, 151623 (3), Autosomal dominant	https://omim.org/entry/191170									OMIM			oncology	both	unsupported target	FALSE	TRUE	FALSE	FALSE	FALSE	FALSE	FALSE
TP53-D055728	0.179	TP53	D055728	Primary Myelofibrosis		Phase II	Phase II	TRUE	TRUE			FALSE		D016864	Li-Fraumeni Syndrome	OMIM		Li-Fraumeni syndrome, 151623 (3), Autosomal dominant	https://omim.org/entry/191170									OMIM			hematology	both	unsupported target	FALSE	TRUE	FALSE	FALSE	FALSE	FALSE	FALSE
TP53-D055752	0.364	TP53	D055752	Small Cell Lung Carcinoma	Phase II		Phase II	TRUE	TRUE	FALSE		FALSE		D016864	Li-Fraumeni Syndrome	OMIM		Li-Fraumeni syndrome, 151623 (3), Autosomal dominant	https://omim.org/entry/191170									OMIM			oncology	both	unsupported target	FALSE	TRUE	FALSE	FALSE	FALSE	FALSE	FALSE
TP53-D058186	0.175	TP53	D058186	Acute Kidney Injury	Phase III		Phase III	TRUE	TRUE	TRUE	FALSE	TRUE		D016864	Li-Fraumeni Syndrome	OMIM		Li-Fraumeni syndrome, 151623 (3), Autosomal dominant	https://omim.org/entry/191170									OMIM			other	gwas	unsupported target	FALSE	TRUE	FALSE	FALSE	FALSE	FALSE	FALSE
TPBG-D001943	0.214	TPBG	D001943	Breast Neoplasms	Phase I		Phase I	TRUE	FALSE			FALSE		D009765	Obesity	OTG		Body mass index	https://genetics.opentargets.org/study/GCST90025994	2021			0.525426	0.53	1	0.53	1	GWAS	0.0139199		oncology	both	unsupported target	TRUE	TRUE	FALSE	FALSE	FALSE	FALSE	FALSE
TPBG-D002289	0.203	TPBG	D002289	Carcinoma, Non-Small-Cell Lung		Phase II	Phase II	TRUE	TRUE			FALSE		D009765	Obesity	OTG		Body mass index	https://genetics.opentargets.org/study/GCST90025994	2021			0.525426	0.53	1	0.53	1	GWAS	0.0139199		oncology	both	unsupported target	TRUE	TRUE	FALSE	FALSE	FALSE	FALSE	FALSE
TPBG-D006258	0.216	TPBG	D006258	Head and Neck Neoplasms	Preclinical		Preclinical	FALSE				FALSE		D009765	Obesity	OTG		Body mass index	https://genetics.opentargets.org/study/GCST90025994	2021			0.525426	0.53	1	0.53	1	GWAS	0.0139199		oncology	both	unsupported target	TRUE	TRUE	FALSE	FALSE	FALSE	FALSE	FALSE
TPBG-D007680	0.21	TPBG	D007680	Kidney Neoplasms	Phase III		Phase III	TRUE	TRUE	TRUE	FALSE	FALSE		D009765	Obesity	OTG		Body mass index	https://genetics.opentargets.org/study/GCST90025994	2021			0.525426	0.53	1	0.53	1	GWAS	0.0139199		oncology	both	unsupported target	TRUE	TRUE	FALSE	FALSE	FALSE	FALSE	FALSE
TPBG-D008175	0.215	TPBG	D008175	Lung Neoplasms		Phase I	Phase I	TRUE				FALSE		D009765	Obesity	OTG		Body mass index	https://genetics.opentargets.org/study/GCST90025994	2021			0.525426	0.53	1	0.53	1	GWAS	0.0139199		oncology	both	unsupported target	TRUE	TRUE	FALSE	FALSE	FALSE	FALSE	FALSE
TPBG-D009369	0.258	TPBG	D009369	Neoplasms		Phase II	Phase II	TRUE	TRUE			FALSE		D009765	Obesity	OTG		Body mass index	https://genetics.opentargets.org/study/GCST90025994	2021			0.525426	0.53	1	0.53	1	GWAS	0.0139199		oncology	gwas	unsupported target	TRUE	TRUE	FALSE	FALSE	FALSE	FALSE	FALSE
TPBG-D010051	0.207	TPBG	D010051	Ovarian Neoplasms	Phase I		Phase I	TRUE	FALSE			FALSE		D009765	Obesity	OTG		Body mass index	https://genetics.opentargets.org/study/GCST90025994	2021			0.525426	0.53	1	0.53	1	GWAS	0.0139199		oncology	gwas	unsupported target	TRUE	TRUE	FALSE	FALSE	FALSE	FALSE	FALSE
TPBG-D010190	0.207	TPBG	D010190	Pancreatic Neoplasms	Phase I		Phase I	TRUE	FALSE			FALSE		D009765	Obesity	OTG		Body mass index	https://genetics.opentargets.org/study/GCST90025994	2021			0.525426	0.53	1	0.53	1	GWAS	0.0139199		oncology	gwas	unsupported target	TRUE	TRUE	FALSE	FALSE	FALSE	FALSE	FALSE
TPBG-D015179	0.216	TPBG	D015179	Colorectal Neoplasms		Preclinical	Preclinical					FALSE		D009765	Obesity	OTG		Body mass index	https://genetics.opentargets.org/study/GCST90025994	2021			0.525426	0.53	1	0.53	1	GWAS	0.0139199		oncology	both	unsupported target	TRUE	TRUE	FALSE	FALSE	FALSE	FALSE	FALSE
TPBG-D018307	0.212	TPBG	D018307	Neoplasms, Squamous Cell	Preclinical		Preclinical	FALSE				FALSE		D009765	Obesity	OTG		Body mass index	https://genetics.opentargets.org/study/GCST90025994	2021			0.525426	0.53	1	0.53	1	GWAS	0.0139199		oncology	both	unsupported target	TRUE	TRUE	FALSE	FALSE	FALSE	FALSE	FALSE
TPBG-D019337	0.207	TPBG	D019337	Hematologic Neoplasms	Preclinical		Preclinical	FALSE				FALSE		D009765	Obesity	OTG		Body mass index	https://genetics.opentargets.org/study/GCST90025994	2021			0.525426	0.53	1	0.53	1	GWAS	0.0139199		oncology	gwas	unsupported target	TRUE	TRUE	FALSE	FALSE	FALSE	FALSE	FALSE
TPH1-D001650	0	TPH1	D001650	Bile Duct Neoplasms	Phase II		Phase II	TRUE	TRUE	FALSE		TRUE																			oncology	both	unsupported target	FALSE	TRUE	FALSE	FALSE	TRUE	FALSE	FALSE
TPH1-D003093	0	TPH1	D003093	Colitis, Ulcerative	Phase II		Phase II	TRUE	TRUE	FALSE		TRUE																			digestive	both	unsupported target	FALSE	TRUE	FALSE	FALSE	TRUE	FALSE	FALSE
TPH1-D006976	0	TPH1	D006976	Hypertension, Pulmonary		Phase II	Phase II	TRUE	TRUE			TRUE																			respiratory, cardiovascular	omim/tcga	unsupported target	FALSE	TRUE	FALSE	FALSE	TRUE	FALSE	FALSE
TPH1-D012507	0	TPH1	D012507	Sarcoidosis	Phase I		Phase I	TRUE	FALSE			FALSE																			hematology	gwas	unsupported target	FALSE	TRUE	FALSE	FALSE	TRUE	FALSE	FALSE
TPH1-D015212	0	TPH1	D015212	Inflammatory Bowel Diseases	Phase II		Phase II	TRUE	TRUE	FALSE		TRUE																			digestive	both	unsupported target	FALSE	TRUE	FALSE	FALSE	TRUE	FALSE	FALSE
TPH1-D043183	0	TPH1	D043183	Irritable Bowel Syndrome	Phase II		Phase II	TRUE	TRUE	FALSE		TRUE																			digestive	gwas	unsupported target	FALSE	TRUE	FALSE	FALSE	TRUE	FALSE	FALSE
TPH1-D045823	0	TPH1	D045823	Ileus	Phase II		Phase II	TRUE	TRUE	FALSE		TRUE																			digestive	omim/tcga	unsupported target	FALSE	TRUE	FALSE	FALSE	TRUE	FALSE	FALSE
TPH1-D054990	0	TPH1	D054990	Idiopathic Pulmonary Fibrosis		Phase I	Phase I	TRUE				FALSE																			respiratory	both	unsupported target	FALSE	TRUE	FALSE	FALSE	TRUE	FALSE	FALSE
TPH1-D065626	0	TPH1	D065626	Non-alcoholic Fatty Liver Disease	Preclinical		Preclinical	FALSE				FALSE																			digestive	both	unsupported target	FALSE	TRUE	FALSE	FALSE	TRUE	FALSE	FALSE
TPM3-D008545	0.225	TPM3	D008545	Melanoma	Preclinical		Preclinical	FALSE				TRUE		D000740	Anemia	OTG		Mean corpuscular hemoglobin concentration	https://genetics.opentargets.org/study/GCST90025962	2021			0.0504926	0.56	1	0.56	1	GWAS	0.0318726		oncology	both	unsupported target	FALSE	FALSE	FALSE	FALSE	FALSE	FALSE	FALSE
TPM3-D009447	0.216	TPM3	D009447	Neuroblastoma	Preclinical		Preclinical	FALSE				TRUE		D000740	Anemia	OTG		Mean corpuscular hemoglobin concentration	https://genetics.opentargets.org/study/GCST90025962	2021			0.0504926	0.56	1	0.56	1	GWAS	0.0318726		oncology	gwas	unsupported target	FALSE	FALSE	FALSE	FALSE	FALSE	FALSE	FALSE
TPM3-D011471	0.215	TPM3	D011471	Prostatic Neoplasms	Preclinical		Preclinical	FALSE				TRUE		D000740	Anemia	OTG		Mean corpuscular hemoglobin concentration	https://genetics.opentargets.org/study/GCST90025962	2021			0.0504926	0.56	1	0.56	1	GWAS	0.0318726		oncology	both	unsupported target	FALSE	FALSE	FALSE	FALSE	FALSE	FALSE	FALSE
TPO-D013921	0.231	TPO	D013921	Thrombocytopenia		Preclinical	Preclinical					FALSE		D001327	Autoimmune Diseases	OTG		Autoimmune diseases	https://genetics.opentargets.org/study/FINNGEN_R6_AUTOIMMUNE	2022			0.435564	0.92	1	0.92	1	GWAS		1.06242	hematology	both	unsupported target	TRUE	TRUE	FALSE	FALSE	TRUE	FALSE	FALSE
TPP1-D007965	0.774	TPP1	D007965	Leukodystrophy, Globoid Cell		Preclinical	Preclinical					FALSE		D009472	Neuronal Ceroid-Lipofuscinoses	OMIM		Ceroid lipofuscinosis, neuronal, 2, 204500 (3), Autosomal recessive	https://omim.org/entry/607998									OMIM			neurology, congenital, metabolic	both	unsupported target	TRUE	TRUE	FALSE	FALSE	FALSE	FALSE	FALSE
TPP1-D009472	1	TPP1	D009472	Neuronal Ceroid-Lipofuscinoses	Launched	Launched	Launched	TRUE	TRUE	TRUE	TRUE	TRUE	2017	D009472	Neuronal Ceroid-Lipofuscinoses	OMIM		Ceroid lipofuscinosis, neuronal, 2, 204500 (3), Autosomal recessive	https://omim.org/entry/607998									OMIM			neurology, congenital, metabolic	both	genetically supported target	TRUE	TRUE	FALSE	FALSE	FALSE	FALSE	FALSE
TPP1-D009542	0.806	TPP1	D009542	Niemann-Pick Diseases		Preclinical	Preclinical					FALSE		D009472	Neuronal Ceroid-Lipofuscinoses	OMIM		Ceroid lipofuscinosis, neuronal, 2, 204500 (3), Autosomal recessive	https://omim.org/entry/607998									OMIM			neurology, hematology, congenital, metabolic	both	genetically supported target	TRUE	TRUE	FALSE	FALSE	FALSE	FALSE	FALSE
TPP1-D012497	0.765	TPP1	D012497	Sandhoff Disease		Preclinical	Preclinical					FALSE		D009472	Neuronal Ceroid-Lipofuscinoses	OMIM		Ceroid lipofuscinosis, neuronal, 2, 204500 (3), Autosomal recessive	https://omim.org/entry/607998									OMIM			neurology, congenital, metabolic	both	unsupported target	TRUE	TRUE	FALSE	FALSE	FALSE	FALSE	FALSE
TPP1-D013661	0.791	TPP1	D013661	Tay-Sachs Disease		Preclinical	Preclinical					FALSE		D009472	Neuronal Ceroid-Lipofuscinoses	OMIM		Ceroid lipofuscinosis, neuronal, 2, 204500 (3), Autosomal recessive	https://omim.org/entry/607998									OMIM			neurology, congenital, metabolic	both	unsupported target	TRUE	TRUE	FALSE	FALSE	FALSE	FALSE	FALSE
TPSAB1-D001249	0.036	TPSAB1	D001249	Asthma	Phase I		Phase I	TRUE	FALSE			FALSE		D015415	Biomarkers	PICCOLO	gtex-v6p-muscle-skeletal	blood_protein_levels	https://www.ncbi.nlm.nih.gov/pubmed/28240269	2017	2.95e-06	0.94491						GWAS			respiratory, immune	both	unsupported target	TRUE	TRUE	FALSE	FALSE	TRUE	FALSE	FALSE
TPSAB1-D003092	0.035	TPSAB1	D003092	Colitis	Preclinical		Preclinical	FALSE				FALSE		D015415	Biomarkers	PICCOLO	gtex-v6p-muscle-skeletal	blood_protein_levels	https://www.ncbi.nlm.nih.gov/pubmed/28240269	2017	2.95e-06	0.94491						GWAS			digestive	gwas	unsupported target	TRUE	TRUE	FALSE	FALSE	TRUE	FALSE	FALSE
TPSAB1-D003233	0.031	TPSAB1	D003233	Conjunctivitis, Allergic	Preclinical		Preclinical	FALSE				FALSE		D015415	Biomarkers	PICCOLO	gtex-v6p-muscle-skeletal	blood_protein_levels	https://www.ncbi.nlm.nih.gov/pubmed/28240269	2017	2.95e-06	0.94491						GWAS			ophthalmology, immune	both	unsupported target	TRUE	TRUE	FALSE	FALSE	TRUE	FALSE	FALSE
TPSAB1-D004485	0.035	TPSAB1	D004485	Eczema	Preclinical		Preclinical	FALSE				FALSE		D015415	Biomarkers	PICCOLO	gtex-v6p-muscle-skeletal	blood_protein_levels	https://www.ncbi.nlm.nih.gov/pubmed/28240269	2017	2.95e-06	0.94491						GWAS			dermatology	both	unsupported target	TRUE	TRUE	FALSE	FALSE	TRUE	FALSE	FALSE
TPSAB1-D005128	0.043	TPSAB1	D005128	Eye Diseases	Preclinical		Preclinical	FALSE				FALSE		D015415	Biomarkers	PICCOLO	gtex-v6p-muscle-skeletal	blood_protein_levels	https://www.ncbi.nlm.nih.gov/pubmed/28240269	2017	2.95e-06	0.94491						GWAS			ophthalmology	gwas	unsupported target	TRUE	TRUE	FALSE	FALSE	TRUE	FALSE	FALSE
TPSAB1-D006967	0.039	TPSAB1	D006967	Hypersensitivity	Preclinical		Preclinical	FALSE				FALSE		D015415	Biomarkers	PICCOLO	gtex-v6p-muscle-skeletal	blood_protein_levels	https://www.ncbi.nlm.nih.gov/pubmed/28240269	2017	2.95e-06	0.94491						GWAS			immune	gwas	unsupported target	TRUE	TRUE	FALSE	FALSE	TRUE	FALSE	FALSE
TPSAB1-D007249	0.038	TPSAB1	D007249	Inflammation	Preclinical		Preclinical	FALSE				FALSE		D015415	Biomarkers	PICCOLO	gtex-v6p-muscle-skeletal	blood_protein_levels	https://www.ncbi.nlm.nih.gov/pubmed/28240269	2017	2.95e-06	0.94491						GWAS			signs/symptoms	gwas	unsupported target	TRUE	TRUE	FALSE	FALSE	TRUE	FALSE	FALSE
TPSAB1-D011565	0.034	TPSAB1	D011565	Psoriasis	Preclinical		Preclinical	FALSE				FALSE		D015415	Biomarkers	PICCOLO	gtex-v6p-muscle-skeletal	blood_protein_levels	https://www.ncbi.nlm.nih.gov/pubmed/28240269	2017	2.95e-06	0.94491						GWAS			dermatology	both	unsupported target	TRUE	TRUE	FALSE	FALSE	TRUE	FALSE	FALSE
TPSAB1-D012120	0.037	TPSAB1	D012120	Respiration Disorders	Preclinical		Preclinical	FALSE				FALSE		D015415	Biomarkers	PICCOLO	gtex-v6p-muscle-skeletal	blood_protein_levels	https://www.ncbi.nlm.nih.gov/pubmed/28240269	2017	2.95e-06	0.94491						GWAS			respiratory	both	unsupported target	TRUE	TRUE	FALSE	FALSE	TRUE	FALSE	FALSE
TPSAB1-D012871	0.043	TPSAB1	D012871	Skin Diseases	Preclinical		Preclinical	FALSE				FALSE		D015415	Biomarkers	PICCOLO	gtex-v6p-muscle-skeletal	blood_protein_levels	https://www.ncbi.nlm.nih.gov/pubmed/28240269	2017	2.95e-06	0.94491						GWAS			dermatology	gwas	unsupported target	TRUE	TRUE	FALSE	FALSE	TRUE	FALSE	FALSE
TPSAB1-D013927	0.036	TPSAB1	D013927	Thrombosis	Phase I		Phase I	TRUE	FALSE			FALSE		D015415	Biomarkers	PICCOLO	gtex-v6p-muscle-skeletal	blood_protein_levels	https://www.ncbi.nlm.nih.gov/pubmed/28240269	2017	2.95e-06	0.94491						GWAS			cardiovascular	both	unsupported target	TRUE	TRUE	FALSE	FALSE	TRUE	FALSE	FALSE
TPSAB1-D015212	0.035	TPSAB1	D015212	Inflammatory Bowel Diseases	Preclinical		Preclinical	FALSE				FALSE		D015415	Biomarkers	PICCOLO	gtex-v6p-muscle-skeletal	blood_protein_levels	https://www.ncbi.nlm.nih.gov/pubmed/28240269	2017	2.95e-06	0.94491						GWAS			digestive	both	unsupported target	TRUE	TRUE	FALSE	FALSE	TRUE	FALSE	FALSE
TPSAB1-D018805	0.036	TPSAB1	D018805	Sepsis	Preclinical		Preclinical	FALSE				FALSE		D015415	Biomarkers	PICCOLO	gtex-v6p-muscle-skeletal	blood_protein_levels	https://www.ncbi.nlm.nih.gov/pubmed/28240269	2017	2.95e-06	0.94491						GWAS			infection, signs/symptoms	gwas	unsupported target	TRUE	TRUE	FALSE	FALSE	TRUE	FALSE	FALSE
TPSAB1-D029424	0.036	TPSAB1	D029424	Pulmonary Disease, Chronic Obstructive	Preclinical		Preclinical	FALSE				FALSE		D015415	Biomarkers	PICCOLO	gtex-v6p-muscle-skeletal	blood_protein_levels	https://www.ncbi.nlm.nih.gov/pubmed/28240269	2017	2.95e-06	0.94491						GWAS			respiratory	both	unsupported target	TRUE	TRUE	FALSE	FALSE	TRUE	FALSE	FALSE
TPSAB1-D065631	0.033	TPSAB1	D065631	Rhinitis, Allergic	Preclinical		Preclinical	FALSE				FALSE		D015415	Biomarkers	PICCOLO	gtex-v6p-muscle-skeletal	blood_protein_levels	https://www.ncbi.nlm.nih.gov/pubmed/28240269	2017	2.95e-06	0.94491						GWAS			respiratory, immune	both	unsupported target	TRUE	TRUE	FALSE	FALSE	TRUE	FALSE	FALSE
TPTE-D008545	0	TPTE	D008545	Melanoma		Phase II	Phase II	TRUE	TRUE			FALSE																			oncology	both	unsupported target	TRUE	FALSE	FALSE	FALSE	FALSE	FALSE	FALSE
TRAF6-D010024	0.03	TRAF6	D010024	Osteoporosis	Preclinical		Preclinical	FALSE				FALSE		D055316	Cystatin C	OTG		Cystatin C levels	https://genetics.opentargets.org/study/GCST90025945	2021			0.834481	0.7	1	0.7	1	GWAS	0.0173915		musculoskeletal, metabolic	both	unsupported target	TRUE	FALSE	FALSE	FALSE	FALSE	FALSE	FALSE
TRAIP-D009369	0.247	TRAIP	D009369	Neoplasms	Preclinical		Preclinical	FALSE				FALSE		D004392	Dwarfism	OMIM		Seckel syndrome 9, 616777 (3), Autosomal recessive	https://omim.org/entry/605958									OMIM			oncology	gwas	unsupported target	TRUE	FALSE	FALSE	FALSE	FALSE	FALSE	FALSE
TRAP1-D001932	0.247	TRAP1	D001932	Brain Neoplasms	Preclinical		Preclinical	FALSE				FALSE		D007970	Leukopenia	OTG		White blood cell count	https://genetics.opentargets.org/study/GCST90002374	2020			0.312842	0.6	1	0.6	1	GWAS	0.02072		oncology	both	unsupported target	FALSE	TRUE	FALSE	FALSE	FALSE	FALSE	FALSE
TRAP1-D005909	0.233	TRAP1	D005909	Glioblastoma	Preclinical		Preclinical	FALSE				FALSE		D007970	Leukopenia	OTG		White blood cell count	https://genetics.opentargets.org/study/GCST90002374	2020			0.312842	0.6	1	0.6	1	GWAS	0.02072		oncology	gwas	unsupported target	FALSE	TRUE	FALSE	FALSE	FALSE	FALSE	FALSE
TRAP1-D008527	0.226	TRAP1	D008527	Medulloblastoma	Preclinical		Preclinical	FALSE				FALSE		D007970	Leukopenia	OTG		White blood cell count	https://genetics.opentargets.org/study/GCST90002374	2020			0.312842	0.6	1	0.6	1	GWAS	0.02072		oncology	gwas	unsupported target	FALSE	TRUE	FALSE	FALSE	FALSE	FALSE	FALSE
TRAP1-D017253	0.37	TRAP1	D017253	Neurofibromatoses	Preclinical		Preclinical	FALSE				FALSE		D006073	Gout	OTG		Urate levels	https://genetics.opentargets.org/study/GCST011119	2020			0.183654	0.59	1	0.59	1	GWAS	0.0145		oncology	omim/tcga	unsupported target	FALSE	TRUE	FALSE	FALSE	FALSE	FALSE	FALSE
TRBC1-D008228	0	TRBC1	D008228	Lymphoma, Non-Hodgkin		Phase II	Phase II	TRUE	TRUE			FALSE																			oncology	both	unsupported target	FALSE	FALSE	FALSE	FALSE	FALSE	FALSE	FALSE
TRBC1-D009369	0	TRBC1	D009369	Neoplasms	Preclinical		Preclinical	FALSE				FALSE																			oncology	gwas	unsupported target	FALSE	FALSE	FALSE	FALSE	FALSE	FALSE	FALSE
TRBC1-D016399	0	TRBC1	D016399	Lymphoma, T-Cell		Phase II	Phase II	TRUE	TRUE			FALSE																			oncology	both	unsupported target	FALSE	FALSE	FALSE	FALSE	FALSE	FALSE	FALSE
TRBC1-D016411	0	TRBC1	D016411	Lymphoma, T-Cell, Peripheral		Phase II	Phase II	TRUE	TRUE			FALSE																			oncology	omim/tcga	unsupported target	FALSE	FALSE	FALSE	FALSE	FALSE	FALSE	FALSE
TRBC1-D017728	0	TRBC1	D017728	Lymphoma, Large-Cell, Anaplastic		Phase II	Phase II	TRUE	TRUE			FALSE																			oncology	omim/tcga	unsupported target	FALSE	FALSE	FALSE	FALSE	FALSE	FALSE	FALSE
TRBC2-D016411	0	TRBC2	D016411	Lymphoma, T-Cell, Peripheral		Preclinical	Preclinical					FALSE																			oncology	omim/tcga	unsupported target	FALSE	FALSE	FALSE	FALSE	FALSE	FALSE	FALSE
TRBV9-D013167	0	TRBV9	D013167	Spondylitis, Ankylosing	Preclinical		Preclinical	FALSE				FALSE																			musculoskeletal	both	unsupported target	TRUE	FALSE	FALSE	FALSE	FALSE	FALSE	FALSE
TRD-D006526	0	TRD	D006526	Hepatitis C	Phase II		Phase II	TRUE	TRUE	FALSE		FALSE																			infection, digestive	gwas	unsupported target	FALSE	FALSE	FALSE	FALSE	FALSE	FALSE	FALSE
TRD-D007680	0	TRD	D007680	Kidney Neoplasms	Phase II		Phase II	TRUE	TRUE	FALSE		FALSE																			oncology	both	unsupported target	FALSE	FALSE	FALSE	FALSE	FALSE	FALSE	FALSE
TRD-D008228	0	TRD	D008228	Lymphoma, Non-Hodgkin	Phase II		Phase II	TRUE	TRUE	FALSE		FALSE																			oncology	both	unsupported target	FALSE	FALSE	FALSE	FALSE	FALSE	FALSE	FALSE
TRD-D008545	0	TRD	D008545	Melanoma	Phase II		Phase II	TRUE	TRUE	FALSE		FALSE																			oncology	both	unsupported target	FALSE	FALSE	FALSE	FALSE	FALSE	FALSE	FALSE
TRD-D015464	0	TRD	D015464	Leukemia, Myelogenous, Chronic, BCR-ABL Positive	Phase II		Phase II	TRUE	TRUE	FALSE		FALSE																			oncology	both	unsupported target	FALSE	FALSE	FALSE	FALSE	FALSE	FALSE	FALSE
TREM1-D000086382	0	TREM1	D000086382	COVID-19		Phase III	Phase III	TRUE	TRUE	TRUE		FALSE		D015415	Biomarkers	OTG		Blood protein levels [TREM1, 9266_1_3]	https://genetics.opentargets.org/study/GCST006585_1805	2018			0.280151	0.79	1	0.79	1	GWAS	0.374327		infection, respiratory	gwas	unsupported target	TRUE	TRUE	FALSE	FALSE	FALSE	FALSE	FALSE
TREM1-D001172	0.037	TREM1	D001172	Arthritis, Rheumatoid	Preclinical		Preclinical	FALSE				FALSE		D015415	Biomarkers	OTG		Blood protein levels [TREM1, 9266_1_3]	https://genetics.opentargets.org/study/GCST006585_1805	2018			0.280151	0.79	1	0.79	1	GWAS	0.374327		musculoskeletal, dermatology, immune	gwas	unsupported target	TRUE	TRUE	FALSE	FALSE	FALSE	FALSE	FALSE
TREM1-D001943	0.035	TREM1	D001943	Breast Neoplasms	Preclinical		Preclinical	FALSE				FALSE		D015415	Biomarkers	OTG		Blood protein levels [TREM1, 9266_1_3]	https://genetics.opentargets.org/study/GCST006585_1805	2018			0.280151	0.79	1	0.79	1	GWAS	0.374327		oncology	both	unsupported target	TRUE	TRUE	FALSE	FALSE	FALSE	FALSE	FALSE
TREM1-D002289	0.033	TREM1	D002289	Carcinoma, Non-Small-Cell Lung	Preclinical		Preclinical	FALSE				FALSE		D015415	Biomarkers	OTG		Blood protein levels [TREM1, 9266_1_3]	https://genetics.opentargets.org/study/GCST006585_1805	2018			0.280151	0.79	1	0.79	1	GWAS	0.374327		oncology	both	unsupported target	TRUE	TRUE	FALSE	FALSE	FALSE	FALSE	FALSE
TREM1-D007249	0.038	TREM1	D007249	Inflammation		Preclinical	Preclinical					FALSE		D015415	Biomarkers	OTG		Blood protein levels [TREM1, 9266_1_3]	https://genetics.opentargets.org/study/GCST006585_1805	2018			0.280151	0.79	1	0.79	1	GWAS	0.374327		signs/symptoms	gwas	unsupported target	TRUE	TRUE	FALSE	FALSE	FALSE	FALSE	FALSE
TREM1-D009203	0.036	TREM1	D009203	Myocardial Infarction		Phase I	Phase I	TRUE				FALSE		D015415	Biomarkers	OTG		Blood protein levels [TREM1, 9266_1_3]	https://genetics.opentargets.org/study/GCST006585_1805	2018			0.280151	0.79	1	0.79	1	GWAS	0.374327		cardiovascular, signs/symptoms	gwas	unsupported target	TRUE	TRUE	FALSE	FALSE	FALSE	FALSE	FALSE
TREM1-D009369	0.045	TREM1	D009369	Neoplasms		Phase I	Phase I	TRUE				FALSE		D015415	Biomarkers	OTG		Blood protein levels [TREM1, 9266_1_3]	https://genetics.opentargets.org/study/GCST006585_1805	2018			0.280151	0.79	1	0.79	1	GWAS	0.374327		oncology	gwas	unsupported target	TRUE	TRUE	FALSE	FALSE	FALSE	FALSE	FALSE
TREM1-D015212	0.035	TREM1	D015212	Inflammatory Bowel Diseases	Preclinical		Preclinical	FALSE				FALSE		D015415	Biomarkers	OTG		Blood protein levels [TREM1, 9266_1_3]	https://genetics.opentargets.org/study/GCST006585_1805	2018			0.280151	0.79	1	0.79	1	GWAS	0.374327		digestive	both	unsupported target	TRUE	TRUE	FALSE	FALSE	FALSE	FALSE	FALSE
TREM1-D018805	0.036	TREM1	D018805	Sepsis		Phase II	Phase II	TRUE	TRUE			FALSE		D015415	Biomarkers	OTG		Blood protein levels [TREM1, 9266_1_3]	https://genetics.opentargets.org/study/GCST006585_1805	2018			0.280151	0.79	1	0.79	1	GWAS	0.374327		infection, signs/symptoms	gwas	unsupported target	TRUE	TRUE	FALSE	FALSE	FALSE	FALSE	FALSE
TREM2-D000544	0.225	TREM2	D000544	Alzheimer Disease		Phase II	Phase II	TRUE	TRUE			FALSE		D007249	Inflammation	OTG		C-reactive protein levels	https://genetics.opentargets.org/study/GCST008055	2019			0.0364698	0.77	1	0.77	1	GWAS			neurology, psychiatry	both	unsupported target	TRUE	TRUE	FALSE	FALSE	FALSE	FALSE	FALSE
TREM2-D003704	0.231	TREM2	D003704	Dementia	Preclinical		Preclinical	FALSE				FALSE		D007249	Inflammation	OTG		C-reactive protein levels	https://genetics.opentargets.org/study/GCST008055	2019			0.0364698	0.77	1	0.77	1	GWAS			neurology, psychiatry	both	unsupported target	TRUE	TRUE	FALSE	FALSE	FALSE	FALSE	FALSE
TREM2-D007249	1	TREM2	D007249	Inflammation	Preclinical		Preclinical	FALSE				FALSE		D007249	Inflammation	OTG		C-reactive protein levels	https://genetics.opentargets.org/study/GCST008055	2019			0.0364698	0.77	1	0.77	1	GWAS			signs/symptoms	gwas	genetically supported target	TRUE	TRUE	FALSE	FALSE	FALSE	FALSE	FALSE
TREM2-D008659	0.269	TREM2	D008659	Metabolic Diseases	Preclinical		Preclinical	FALSE				FALSE		D007249	Inflammation	OTG		C-reactive protein levels	https://genetics.opentargets.org/study/GCST008055	2019			0.0364698	0.77	1	0.77	1	GWAS			metabolic	both	unsupported target	TRUE	TRUE	FALSE	FALSE	FALSE	FALSE	FALSE
TREM2-D009369	0.273	TREM2	D009369	Neoplasms		Phase I	Phase I	TRUE				FALSE		D007249	Inflammation	OTG		C-reactive protein levels	https://genetics.opentargets.org/study/GCST008055	2019			0.0364698	0.77	1	0.77	1	GWAS			oncology	gwas	unsupported target	TRUE	TRUE	FALSE	FALSE	FALSE	FALSE	FALSE
TREM2-D019636	0.261	TREM2	D019636	Neurodegenerative Diseases		Phase I	Phase I	TRUE				FALSE		D007249	Inflammation	OTG		C-reactive protein levels	https://genetics.opentargets.org/study/GCST008055	2019			0.0364698	0.77	1	0.77	1	GWAS			neurology	both	unsupported target	TRUE	TRUE	FALSE	FALSE	FALSE	FALSE	FALSE
TREX1-D009369	0.324	TREX1	D009369	Neoplasms		Preclinical	Preclinical					FALSE		D014652	Vascular Diseases	OMIM		Vasculopathy, retinal, with cerebral leukoencephalopathy and systemic manifestations, 192315 (3), Autosomal dominant	https://omim.org/entry/606609									OMIM			oncology	gwas	unsupported target	TRUE	FALSE	FALSE	FALSE	FALSE	FALSE	FALSE
TRG-D006526	0	TRG	D006526	Hepatitis C	Phase II		Phase II	TRUE	TRUE	FALSE		FALSE																			infection, digestive	gwas	unsupported target	FALSE	FALSE	FALSE	FALSE	FALSE	FALSE	FALSE
TRG-D007680	0	TRG	D007680	Kidney Neoplasms	Phase II		Phase II	TRUE	TRUE	FALSE		FALSE																			oncology	both	unsupported target	FALSE	FALSE	FALSE	FALSE	FALSE	FALSE	FALSE
TRG-D008228	0	TRG	D008228	Lymphoma, Non-Hodgkin	Phase II		Phase II	TRUE	TRUE	FALSE		FALSE																			oncology	both	unsupported target	FALSE	FALSE	FALSE	FALSE	FALSE	FALSE	FALSE
TRG-D008545	0	TRG	D008545	Melanoma	Phase II		Phase II	TRUE	TRUE	FALSE		FALSE																			oncology	both	unsupported target	FALSE	FALSE	FALSE	FALSE	FALSE	FALSE	FALSE
TRG-D015464	0	TRG	D015464	Leukemia, Myelogenous, Chronic, BCR-ABL Positive	Phase II		Phase II	TRUE	TRUE	FALSE		FALSE																			oncology	both	unsupported target	FALSE	FALSE	FALSE	FALSE	FALSE	FALSE	FALSE
TRHR-D001008	0.034	TRHR	D001008	Anxiety Disorders	Preclinical		Preclinical	FALSE				FALSE		D006973	Hypertension	OTG		Pulse pressure	https://genetics.opentargets.org/study/GCST006629	2018			0.279012	0.9	1	0.9	1	GWAS	0.143		psychiatry	gwas	unsupported target	TRUE	TRUE	TRUE	FALSE	FALSE	FALSE	FALSE
TRHR-D010300	0.477	TRHR	D010300	Parkinson Disease	Preclinical		Preclinical	FALSE				FALSE		D003924	Diabetes Mellitus, Type 2	OTG		Type 2 diabetes	https://genetics.opentargets.org/study/GCST009379	2018			0.456723	0.88	1	0.88	1	GWAS			neurology	both	unsupported target	TRUE	TRUE	TRUE	FALSE	FALSE	FALSE	FALSE
TRHR-D020754	0.459	TRHR	D020754	Spinocerebellar Ataxias	Launched	Launched	Launched	TRUE	TRUE	TRUE	TRUE	FALSE		D013851	Thinness	OTG		Body mass (lean)	https://genetics.opentargets.org/study/GCST000352	2009			0.319452	0.86	1	0.86	1	GWAS	0.1		neurology, congenital	omim/tcga	unsupported target	TRUE	TRUE	TRUE	FALSE	FALSE	FALSE	FALSE
TRIB1-D015470	0.246	TRIB1	D015470	Leukemia, Myeloid, Acute		Preclinical	Preclinical					FALSE		D002318	Cardiovascular Diseases	OTG		Cardiovascular disease	https://genetics.opentargets.org/study/GCST007072	2018			0.432445	0.9	1	0.9	1	GWAS			oncology	both	unsupported target	TRUE	FALSE	FALSE	FALSE	FALSE	FALSE	TRUE
TRIB3-D003920	0	TRIB3	D003920	Diabetes Mellitus	Preclinical		Preclinical	FALSE				FALSE																			metabolic, endocrine	both	unsupported target	TRUE	TRUE	FALSE	FALSE	FALSE	FALSE	TRUE
TRIM24-D009369	0.336	TRIM24	D009369	Neoplasms	Preclinical		Preclinical	FALSE				FALSE		D006402	Hematologic Diseases	PICCOLO	Mono	granulocyte_percentage_of_myeloid_white_cells	https://www.ncbi.nlm.nih.gov/pubmed/27863252	2016	2.94e-15	0.984889						GWAS			oncology	gwas	unsupported target	FALSE	TRUE	FALSE	FALSE	TRUE	FALSE	FALSE
TRIM63-D003092	0	TRIM63	D003092	Colitis	Preclinical		Preclinical	FALSE				FALSE																			digestive	gwas	unsupported target	FALSE	FALSE	FALSE	FALSE	FALSE	FALSE	FALSE
TRIM63-D009133	0	TRIM63	D009133	Muscular Atrophy		Preclinical	Preclinical					FALSE																			neurology, signs/symptoms	both	unsupported target	FALSE	FALSE	FALSE	FALSE	FALSE	FALSE	FALSE
TRIM63-D011565	0	TRIM63	D011565	Psoriasis	Preclinical		Preclinical	FALSE				FALSE																			dermatology	both	unsupported target	FALSE	FALSE	FALSE	FALSE	FALSE	FALSE	FALSE
TRPA1-D000690	0.232	TRPA1	D000690	Amyotrophic Lateral Sclerosis	Phase II		Phase II	TRUE	TRUE	FALSE		FALSE		D006402	Hematologic Diseases	OTG		Lymphocyte percentage of white cells	https://genetics.opentargets.org/study/GCST90002389	2020			0.226569	0.71	1	0.71	1	GWAS	0.0164201		neurology, metabolic	both	unsupported target	TRUE	TRUE	FALSE	FALSE	FALSE	TRUE	FALSE
TRPA1-D001249	0.406	TRPA1	D001249	Asthma	Phase II		Phase II	TRUE	TRUE	FALSE		FALSE		D008180	Lupus Erythematosus, Systemic	OTG		Systemic lupus erythematosus	https://genetics.opentargets.org/study/GCST011956	2020			0.226569	0.71	1	0.71	1	GWAS		1.08932	respiratory, immune	both	unsupported target	TRUE	TRUE	FALSE	FALSE	FALSE	TRUE	FALSE
TRPA1-D002607	0.219	TRPA1	D002607	Charcot-Marie-Tooth Disease	Phase II		Phase II	TRUE	TRUE	FALSE		FALSE		D006402	Hematologic Diseases	OTG		Lymphocyte percentage of white cells	https://genetics.opentargets.org/study/GCST90002389	2020			0.226569	0.71	1	0.71	1	GWAS	0.0164201		neurology, congenital	both	unsupported target	TRUE	TRUE	FALSE	FALSE	FALSE	TRUE	FALSE
TRPA1-D003371	0.315	TRPA1	D003371	Cough	Phase II		Phase II	TRUE	TRUE	FALSE		FALSE		D008218	Lymphocytosis	OTG		Lymphocyte counts	https://genetics.opentargets.org/study/GCST90002316	2020			0.234152	0.75	1	0.75	1	GWAS	0.018902		respiratory, signs/symptoms	gwas	unsupported target	TRUE	TRUE	FALSE	FALSE	FALSE	TRUE	FALSE
TRPA1-D003424	0.241	TRPA1	D003424	Crohn Disease	Phase II		Phase II	TRUE	TRUE	FALSE		FALSE		D006402	Hematologic Diseases	OTG		Lymphocyte percentage of white cells	https://genetics.opentargets.org/study/GCST90002389	2020			0.226569	0.71	1	0.71	1	GWAS	0.0164201		digestive	both	unsupported target	TRUE	TRUE	FALSE	FALSE	FALSE	TRUE	FALSE
TRPA1-D003680	0.246	TRPA1	D003680	Deglutition Disorders	Preclinical		Preclinical	FALSE				FALSE		D006402	Hematologic Diseases	OTG		Lymphocyte percentage of white cells	https://genetics.opentargets.org/study/GCST90002389	2020			0.226569	0.71	1	0.71	1	GWAS	0.0164201		digestive	gwas	unsupported target	TRUE	TRUE	FALSE	FALSE	FALSE	TRUE	FALSE
TRPA1-D003929	0.231	TRPA1	D003929	Diabetic Neuropathies		Phase II	Phase II	TRUE	TRUE			FALSE		D006402	Hematologic Diseases	OTG		Lymphocyte percentage of white cells	https://genetics.opentargets.org/study/GCST90002389	2020			0.226569	0.71	1	0.71	1	GWAS	0.0164201		neurology, endocrine	both	unsupported target	TRUE	TRUE	FALSE	FALSE	FALSE	TRUE	FALSE
TRPA1-D005356	0.349	TRPA1	D005356	Fibromyalgia		Preclinical	Preclinical					FALSE		D008180	Lupus Erythematosus, Systemic	OTG		Systemic lupus erythematosus	https://genetics.opentargets.org/study/GCST011956	2020			0.226569	0.71	1	0.71	1	GWAS		1.08932	musculoskeletal, neurology	gwas	unsupported target	TRUE	TRUE	FALSE	FALSE	FALSE	TRUE	FALSE
TRPA1-D007249	0.397	TRPA1	D007249	Inflammation	Phase I		Phase I	TRUE	FALSE			FALSE		D008218	Lymphocytosis	OTG		Lymphocyte counts	https://genetics.opentargets.org/study/GCST90002316	2020			0.234152	0.75	1	0.75	1	GWAS	0.018902		signs/symptoms	gwas	unsupported target	TRUE	TRUE	FALSE	FALSE	FALSE	TRUE	FALSE
TRPA1-D009103	0.614	TRPA1	D009103	Multiple Sclerosis	Phase II		Phase II	TRUE	TRUE	FALSE		FALSE		D008180	Lupus Erythematosus, Systemic	OTG		Systemic lupus erythematosus	https://genetics.opentargets.org/study/GCST011956	2020			0.226569	0.71	1	0.71	1	GWAS		1.08932	neurology, immune	both	unsupported target	TRUE	TRUE	FALSE	FALSE	FALSE	TRUE	FALSE
TRPA1-D009128	0.227	TRPA1	D009128	Muscle Spasticity	Phase II		Phase II	TRUE	TRUE	FALSE		FALSE		D006402	Hematologic Diseases	OTG		Lymphocyte percentage of white cells	https://genetics.opentargets.org/study/GCST90002389	2020			0.226569	0.71	1	0.71	1	GWAS	0.0164201		musculoskeletal, neurology, signs/symptoms	both	unsupported target	TRUE	TRUE	FALSE	FALSE	FALSE	TRUE	FALSE
TRPA1-D009437	0.323	TRPA1	D009437	Neuralgia		Phase II	Phase II	TRUE	TRUE			FALSE		D008218	Lymphocytosis	OTG		Lymphocyte counts	https://genetics.opentargets.org/study/GCST90002316	2020			0.234152	0.75	1	0.75	1	GWAS	0.018902		neurology, signs/symptoms	both	unsupported target	TRUE	TRUE	FALSE	FALSE	FALSE	TRUE	FALSE
TRPA1-D010003	0.459	TRPA1	D010003	Osteoarthritis	Phase II		Phase II	TRUE	TRUE	FALSE		FALSE		D008180	Lupus Erythematosus, Systemic	OTG		Systemic lupus erythematosus	https://genetics.opentargets.org/study/GCST011956	2020			0.226569	0.71	1	0.71	1	GWAS		1.08932	musculoskeletal	both	unsupported target	TRUE	TRUE	FALSE	FALSE	FALSE	TRUE	FALSE
TRPA1-D012120	0.268	TRPA1	D012120	Respiration Disorders	Preclinical		Preclinical	FALSE				FALSE		D006402	Hematologic Diseases	OTG		Lymphocyte percentage of white cells	https://genetics.opentargets.org/study/GCST90002389	2020			0.226569	0.71	1	0.71	1	GWAS	0.0164201		respiratory	both	unsupported target	TRUE	TRUE	FALSE	FALSE	FALSE	TRUE	FALSE
TRPA1-D012393	0.322	TRPA1	D012393	Rosacea		Phase I	Phase I	TRUE				FALSE		D008180	Lupus Erythematosus, Systemic	OTG		Systemic lupus erythematosus	https://genetics.opentargets.org/study/GCST011956	2020			0.226569	0.71	1	0.71	1	GWAS		1.08932	dermatology	gwas	unsupported target	TRUE	TRUE	FALSE	FALSE	FALSE	TRUE	FALSE
TRPA1-D012595	0.361	TRPA1	D012595	Scleroderma, Systemic	Launched	Launched	Launched	TRUE	TRUE	TRUE	TRUE	FALSE	1986	D008180	Lupus Erythematosus, Systemic	OTG		Systemic lupus erythematosus	https://genetics.opentargets.org/study/GCST011956	2020			0.226569	0.71	1	0.71	1	GWAS		1.08932	dermatology	gwas	unsupported target	TRUE	TRUE	FALSE	FALSE	FALSE	TRUE	FALSE
TRPA1-D043183	0.267	TRPA1	D043183	Irritable Bowel Syndrome	Phase II		Phase II	TRUE	TRUE	FALSE		FALSE		D006402	Hematologic Diseases	OTG		Lymphocyte percentage of white cells	https://genetics.opentargets.org/study/GCST90002389	2020			0.226569	0.71	1	0.71	1	GWAS	0.0164201		digestive	gwas	unsupported target	TRUE	TRUE	FALSE	FALSE	FALSE	TRUE	FALSE
TRPA1-D045743	0.335	TRPA1	D045743	Scleroderma, Diffuse	Launched	Launched	Launched	TRUE	TRUE	TRUE	TRUE	FALSE	1986	D008180	Lupus Erythematosus, Systemic	OTG		Systemic lupus erythematosus	https://genetics.opentargets.org/study/GCST011956	2020			0.226569	0.71	1	0.71	1	GWAS		1.08932	dermatology	gwas	unsupported target	TRUE	TRUE	FALSE	FALSE	FALSE	TRUE	FALSE
TRPA1-D045745	0.357	TRPA1	D045745	Scleroderma, Limited	Launched	Launched	Launched	TRUE	TRUE	TRUE	TRUE	FALSE	1986	D008180	Lupus Erythematosus, Systemic	OTG		Systemic lupus erythematosus	https://genetics.opentargets.org/study/GCST011956	2020			0.226569	0.71	1	0.71	1	GWAS		1.08932	dermatology	gwas	unsupported target	TRUE	TRUE	FALSE	FALSE	FALSE	TRUE	FALSE
TRPA1-D045823	0.227	TRPA1	D045823	Ileus		Phase II	Phase II	TRUE	TRUE			FALSE		D006402	Hematologic Diseases	OTG		Lymphocyte percentage of white cells	https://genetics.opentargets.org/study/GCST90002389	2020			0.226569	0.71	1	0.71	1	GWAS	0.0164201		digestive	omim/tcga	unsupported target	TRUE	TRUE	FALSE	FALSE	FALSE	TRUE	FALSE
TRPA1-D053201	0.298	TRPA1	D053201	Urinary Bladder, Overactive	Preclinical		Preclinical	FALSE				FALSE		D008218	Lymphocytosis	OTG		Lymphocyte counts	https://genetics.opentargets.org/study/GCST90002316	2020			0.234152	0.75	1	0.75	1	GWAS	0.018902		signs/symptoms	gwas	unsupported target	TRUE	TRUE	FALSE	FALSE	FALSE	TRUE	FALSE
TRPC4-D001008	0.346	TRPC4	D001008	Anxiety Disorders	Phase I		Phase I	TRUE	FALSE			FALSE		D012907	Smoking	OTG		Smoking initiation (ever regular vs never regular) (MTAG)	https://genetics.opentargets.org/study/GCST007468	2019			0.422862	0.95	1	0.95	1	GWAS	0.00696422		psychiatry	gwas	unsupported target	TRUE	TRUE	FALSE	FALSE	FALSE	TRUE	FALSE
TRPC4-D001883	0.324	TRPC4	D001883	Borderline Personality Disorder		Phase II	Phase II	TRUE	TRUE			FALSE		D012907	Smoking	OTG		Smoking initiation (ever regular vs never regular) (MTAG)	https://genetics.opentargets.org/study/GCST007468	2019			0.422862	0.95	1	0.95	1	GWAS	0.00696422		psychiatry	gwas	unsupported target	TRUE	TRUE	FALSE	FALSE	FALSE	TRUE	FALSE
TRPC4-D003865	0.327	TRPC4	D003865	Depressive Disorder, Major		Phase II	Phase II	TRUE	TRUE			FALSE		D012907	Smoking	OTG		Smoking initiation (ever regular vs never regular) (MTAG)	https://genetics.opentargets.org/study/GCST007468	2019			0.422862	0.95	1	0.95	1	GWAS	0.00696422		psychiatry	gwas	unsupported target	TRUE	TRUE	FALSE	FALSE	FALSE	TRUE	FALSE
TRPC4-D007674	0.221	TRPC4	D007674	Kidney Diseases	Preclinical		Preclinical	FALSE				FALSE		D019767	Maxillofacial Abnormalities	OTG		Facial morphology (segment 11)	https://genetics.opentargets.org/study/GCST90044788	2021			0.366897	0.95	1	0.95	1	GWAS			other	both	unsupported target	TRUE	TRUE	FALSE	FALSE	FALSE	TRUE	FALSE
TRPC4-D013313	0.33	TRPC4	D013313	Stress Disorders, Post-Traumatic		Phase II	Phase II	TRUE	TRUE			FALSE		D012907	Smoking	OTG		Smoking initiation (ever regular vs never regular) (MTAG)	https://genetics.opentargets.org/study/GCST007468	2019			0.422862	0.95	1	0.95	1	GWAS	0.00696422		psychiatry	gwas	unsupported target	TRUE	TRUE	FALSE	FALSE	FALSE	TRUE	FALSE
TRPC5-D001008	0.034	TRPC5	D001008	Anxiety Disorders	Phase I		Phase I	TRUE	FALSE			FALSE		D001794	Blood Pressure	OTG		Hypertensive diseases	https://genetics.opentargets.org/study/FINNGEN_R6_I9_HYPERTENSION	2022			0.000277804	0.62	1	0.62	1	GWAS		2.04701	psychiatry	gwas	unsupported target	TRUE	TRUE	FALSE	FALSE	FALSE	TRUE	FALSE
TRPC5-D001883	0.032	TRPC5	D001883	Borderline Personality Disorder		Phase II	Phase II	TRUE	TRUE			FALSE		D001794	Blood Pressure	OTG		Hypertensive diseases	https://genetics.opentargets.org/study/FINNGEN_R6_I9_HYPERTENSION	2022			0.000277804	0.62	1	0.62	1	GWAS		2.04701	psychiatry	gwas	unsupported target	TRUE	TRUE	FALSE	FALSE	FALSE	TRUE	FALSE
TRPC5-D003865	0.032	TRPC5	D003865	Depressive Disorder, Major		Phase II	Phase II	TRUE	TRUE			FALSE		D001794	Blood Pressure	OTG		Hypertensive diseases	https://genetics.opentargets.org/study/FINNGEN_R6_I9_HYPERTENSION	2022			0.000277804	0.62	1	0.62	1	GWAS		2.04701	psychiatry	gwas	unsupported target	TRUE	TRUE	FALSE	FALSE	FALSE	TRUE	FALSE
TRPC5-D003928	0.21	TRPC5	D003928	Diabetic Nephropathies		Phase II	Phase II	TRUE	TRUE			FALSE		D006973	Hypertension	OTG		Hypertension	https://genetics.opentargets.org/study/FINNGEN_R6_I9_HYPTENS	2022			0.000277804	0.62	1	0.62	1	GWAS		2.0492	endocrine	gwas	unsupported target	TRUE	TRUE	FALSE	FALSE	FALSE	TRUE	FALSE
TRPC5-D005923	0.199	TRPC5	D005923	Glomerulosclerosis, Focal Segmental		Phase II	Phase II	TRUE	TRUE			FALSE		D006973	Hypertension	OTG		Hypertension	https://genetics.opentargets.org/study/FINNGEN_R6_I9_HYPTENS	2022			0.000277804	0.62	1	0.62	1	GWAS		2.0492	other	both	unsupported target	TRUE	TRUE	FALSE	FALSE	FALSE	TRUE	FALSE
TRPC5-D007674	0.235	TRPC5	D007674	Kidney Diseases	Preclinical		Preclinical	FALSE				FALSE		D006973	Hypertension	OTG		Hypertension	https://genetics.opentargets.org/study/FINNGEN_R6_I9_HYPTENS	2022			0.000277804	0.62	1	0.62	1	GWAS		2.0492	other	both	unsupported target	TRUE	TRUE	FALSE	FALSE	FALSE	TRUE	FALSE
TRPC5-D013313	0.032	TRPC5	D013313	Stress Disorders, Post-Traumatic		Phase II	Phase II	TRUE	TRUE			FALSE		D001794	Blood Pressure	OTG		Hypertensive diseases	https://genetics.opentargets.org/study/FINNGEN_R6_I9_HYPERTENSION	2022			0.000277804	0.62	1	0.62	1	GWAS		2.04701	psychiatry	gwas	unsupported target	TRUE	TRUE	FALSE	FALSE	FALSE	TRUE	FALSE
TRPC6-D002312	0.229	TRPC6	D002312	Cardiomyopathy, Hypertrophic	Preclinical		Preclinical	FALSE				FALSE		D007970	Leukopenia	OTG		White blood cell count	https://genetics.opentargets.org/study/GCST90002374	2020			0.0725681	0.84	1	0.84	1	GWAS	0.0268		cardiovascular	both	unsupported target	TRUE	TRUE	FALSE	FALSE	FALSE	TRUE	FALSE
TRPC6-D003928	0.654	TRPC6	D003928	Diabetic Nephropathies	Preclinical		Preclinical	FALSE				FALSE		D005923	Glomerulosclerosis, Focal Segmental	OMIM		Glomerulosclerosis, focal segmental, 2, 603965 (3), Autosomal dominant	https://omim.org/entry/603652									OMIM			endocrine	gwas	unsupported target	TRUE	TRUE	FALSE	FALSE	FALSE	TRUE	FALSE
TRPC6-D005923	1	TRPC6	D005923	Glomerulosclerosis, Focal Segmental	Preclinical		Preclinical	FALSE				FALSE		D005923	Glomerulosclerosis, Focal Segmental	OMIM		Glomerulosclerosis, focal segmental, 2, 603965 (3), Autosomal dominant	https://omim.org/entry/603652									OMIM			other	both	genetically supported target	TRUE	TRUE	FALSE	FALSE	FALSE	TRUE	FALSE
TRPC6-D006976	0.234	TRPC6	D006976	Hypertension, Pulmonary	Preclinical		Preclinical	FALSE				FALSE		D007970	Leukopenia	OTG		White blood cell count	https://genetics.opentargets.org/study/GCST90002374	2020			0.0725681	0.84	1	0.84	1	GWAS	0.0268		respiratory, cardiovascular	omim/tcga	unsupported target	TRUE	TRUE	FALSE	FALSE	FALSE	TRUE	FALSE
TRPC6-D007676	0.663	TRPC6	D007676	Kidney Failure, Chronic	Preclinical		Preclinical	FALSE				FALSE		D005923	Glomerulosclerosis, Focal Segmental	OMIM		Glomerulosclerosis, focal segmental, 2, 603965 (3), Autosomal dominant	https://omim.org/entry/603652									OMIM			other	both	unsupported target	TRUE	TRUE	FALSE	FALSE	FALSE	TRUE	FALSE
TRPM7-D002545	0.508	TRPM7	D002545	Brain Ischemia	Preclinical		Preclinical	FALSE				FALSE		D006973	Hypertension	OTG		Systolic blood pressure	https://genetics.opentargets.org/study/GCST007087	2018			0.512081	0.57	1	0.57	1	GWAS			neurology, cardiovascular	omim/tcga	unsupported target	TRUE	TRUE	FALSE	FALSE	FALSE	FALSE	TRUE
TRPM7-D005901	0.23	TRPM7	D005901	Glaucoma	Preclinical		Preclinical	FALSE				FALSE		D008107	Liver Diseases	OTG		Gamma glutamyl transferase levels	https://genetics.opentargets.org/study/GCST90025966	2021			0.406181	0.62	1	0.62	1	GWAS	0.0165313		ophthalmology	both	unsupported target	TRUE	TRUE	FALSE	FALSE	FALSE	FALSE	TRUE
TRPM7-D009203	0.531	TRPM7	D009203	Myocardial Infarction	Preclinical		Preclinical	FALSE				FALSE		D006973	Hypertension	OTG		Systolic blood pressure	https://genetics.opentargets.org/study/GCST007087	2018			0.512081	0.57	1	0.57	1	GWAS			cardiovascular, signs/symptoms	gwas	unsupported target	TRUE	TRUE	FALSE	FALSE	FALSE	FALSE	TRUE
TRPM7-D009369	0.297	TRPM7	D009369	Neoplasms	Preclinical		Preclinical	FALSE				FALSE		D008107	Liver Diseases	OTG		Gamma glutamyl transferase levels	https://genetics.opentargets.org/study/GCST90025966	2021			0.406181	0.62	1	0.62	1	GWAS	0.0165313		oncology	gwas	unsupported target	TRUE	TRUE	FALSE	FALSE	FALSE	FALSE	TRUE
TRPM7-D020521	0.532	TRPM7	D020521	Stroke	Preclinical		Preclinical	FALSE				FALSE		D006973	Hypertension	OTG		Systolic blood pressure	https://genetics.opentargets.org/study/GCST007087	2018			0.512081	0.57	1	0.57	1	GWAS			neurology, cardiovascular	gwas	unsupported target	TRUE	TRUE	FALSE	FALSE	FALSE	FALSE	TRUE
TRPM8-D003371	0.445	TRPM8	D003371	Cough		Phase II	Phase II	TRUE	TRUE			FALSE		D006261	Headache	OTG		Headache	https://genetics.opentargets.org/study/GCST005337	2018			0.192418	0.76	1	0.76	1	GWAS	0.0141		respiratory, signs/symptoms	gwas	unsupported target	TRUE	TRUE	FALSE	FALSE	FALSE	TRUE	FALSE
TRPM8-D003929	0.384	TRPM8	D003929	Diabetic Neuropathies		Phase II	Phase II	TRUE	TRUE			FALSE		D008881	Migraine Disorders	OTG		Migraine	https://genetics.opentargets.org/study/GCST001105	2011			0.192078	0.76	1	0.76	1	GWAS		1.18	neurology, endocrine	both	unsupported target	TRUE	TRUE	FALSE	FALSE	FALSE	TRUE	FALSE
TRPM8-D005764	0.207	TRPM8	D005764	Gastroesophageal Reflux	Preclinical		Preclinical	FALSE				FALSE		D008881	Migraine Disorders	OTG		Migraine	https://genetics.opentargets.org/study/GCST001105	2011			0.192078	0.76	1	0.76	1	GWAS		1.18	digestive	gwas	unsupported target	TRUE	TRUE	FALSE	FALSE	FALSE	TRUE	FALSE
TRPM8-D007249	0.425	TRPM8	D007249	Inflammation	Preclinical		Preclinical	FALSE				FALSE		D006932	Hyperbilirubinemia	OTG		Bilirubin levels	https://genetics.opentargets.org/study/GCST008817	2019			0.202546	0.78	1	0.78	1	GWAS	0.017		signs/symptoms	gwas	unsupported target	TRUE	TRUE	FALSE	FALSE	FALSE	TRUE	FALSE
TRPM8-D008593	0.176	TRPM8	D008593	Menopause		Phase II	Phase II	TRUE	TRUE			FALSE		D006261	Headache	OTG		Headache	https://genetics.opentargets.org/study/GCST005337	2018			0.192418	0.76	1	0.76	1	GWAS	0.0141		other	gwas	unsupported target	TRUE	TRUE	FALSE	FALSE	FALSE	TRUE	FALSE
TRPM8-D008881	1	TRPM8	D008881	Migraine Disorders	Phase I		Phase I	TRUE	FALSE			FALSE		D008881	Migraine Disorders	OTG		Migraine	https://genetics.opentargets.org/study/GCST001105	2011			0.192078	0.76	1	0.76	1	GWAS		1.18	neurology	both	genetically supported target	TRUE	TRUE	FALSE	FALSE	FALSE	TRUE	FALSE
TRPM8-D009369	0.262	TRPM8	D009369	Neoplasms	Phase I		Phase I	TRUE	FALSE			FALSE		D008881	Migraine Disorders	OTG		Migraine	https://genetics.opentargets.org/study/GCST001105	2011			0.192078	0.76	1	0.76	1	GWAS		1.18	oncology	gwas	unsupported target	TRUE	TRUE	FALSE	FALSE	FALSE	TRUE	FALSE
TRPM8-D009437	0.666	TRPM8	D009437	Neuralgia		Phase II	Phase II	TRUE	TRUE			FALSE		D006261	Headache	OTG		Headache	https://genetics.opentargets.org/study/GCST005337	2018			0.192418	0.76	1	0.76	1	GWAS	0.0141		neurology, signs/symptoms	both	unsupported target	TRUE	TRUE	FALSE	FALSE	FALSE	TRUE	FALSE
TRPM8-D011470	0.095	TRPM8	D011470	Prostatic Hyperplasia	Phase I		Phase I	TRUE	FALSE			FALSE		D006261	Headache	OTG		Headache	https://genetics.opentargets.org/study/GCST005337	2018			0.192418	0.76	1	0.76	1	GWAS	0.0141		other	gwas	unsupported target	TRUE	TRUE	FALSE	FALSE	FALSE	TRUE	FALSE
TRPM8-D012220	0.212	TRPM8	D012220	Rhinitis	Phase I		Phase I	TRUE	FALSE			FALSE		D008881	Migraine Disorders	OTG		Migraine	https://genetics.opentargets.org/study/GCST001105	2011			0.192078	0.76	1	0.76	1	GWAS		1.18	infection, respiratory	gwas	unsupported target	TRUE	TRUE	FALSE	FALSE	FALSE	TRUE	FALSE
TRPM8-D015352	0.206	TRPM8	D015352	Dry Eye Syndromes		Phase III	Phase III	TRUE	TRUE	TRUE		FALSE		D008881	Migraine Disorders	OTG		Migraine	https://genetics.opentargets.org/study/GCST001105	2011			0.192078	0.76	1	0.76	1	GWAS		1.18	ophthalmology	both	unsupported target	TRUE	TRUE	FALSE	FALSE	FALSE	TRUE	FALSE
TRPM8-D053201	0.416	TRPM8	D053201	Urinary Bladder, Overactive	Preclinical		Preclinical	FALSE				FALSE		D006261	Headache	OTG		Headache	https://genetics.opentargets.org/study/GCST005337	2018			0.192418	0.76	1	0.76	1	GWAS	0.0141		signs/symptoms	gwas	unsupported target	TRUE	TRUE	FALSE	FALSE	FALSE	TRUE	FALSE
TRPV1-D000070607	0.18	TRPV1	D000070607	Morton Neuroma	Phase III		Phase III	TRUE	TRUE	TRUE	FALSE	TRUE		D051437	Renal Insufficiency	OTG		Sodium in urine	https://genetics.opentargets.org/study/NEALE2_30530_raw	2018			0.640938	0.55	1	0.55	1	GWAS	0.609467		musculoskeletal, neurology, signs/symptoms	gwas	unsupported target	TRUE	TRUE	FALSE	FALSE	FALSE	TRUE	FALSE
TRPV1-D000072861	0.029	TRPV1	D000072861	Phobia, Social	Preclinical		Preclinical	FALSE				FALSE		D051437	Renal Insufficiency	OTG		Sodium in urine	https://genetics.opentargets.org/study/NEALE2_30530_raw	2018			0.640938	0.55	1	0.55	1	GWAS	0.609467		psychiatry	gwas	unsupported target	TRUE	TRUE	FALSE	FALSE	FALSE	TRUE	FALSE
TRPV1-D000086382	0	TRPV1	D000086382	COVID-19		Phase III	Phase III	TRUE	TRUE	TRUE		FALSE		D051437	Renal Insufficiency	OTG		Sodium in urine	https://genetics.opentargets.org/study/NEALE2_30530_raw	2018			0.640938	0.55	1	0.55	1	GWAS	0.609467		infection, respiratory	gwas	unsupported target	TRUE	TRUE	FALSE	FALSE	FALSE	TRUE	FALSE
TRPV1-D000544	0.21	TRPV1	D000544	Alzheimer Disease		Phase II	Phase II	TRUE	TRUE			FALSE		D051437	Renal Insufficiency	OTG		Sodium in urine	https://genetics.opentargets.org/study/NEALE2_30530_raw	2018			0.640938	0.55	1	0.55	1	GWAS	0.609467		neurology, psychiatry	both	unsupported target	TRUE	TRUE	FALSE	FALSE	FALSE	TRUE	FALSE
TRPV1-D000690	0.198	TRPV1	D000690	Amyotrophic Lateral Sclerosis	Phase II		Phase II	TRUE	TRUE	FALSE		FALSE		D051437	Renal Insufficiency	OTG		Sodium in urine	https://genetics.opentargets.org/study/NEALE2_30530_raw	2018			0.640938	0.55	1	0.55	1	GWAS	0.609467		neurology, metabolic	both	unsupported target	TRUE	TRUE	FALSE	FALSE	FALSE	TRUE	FALSE
TRPV1-D000856	0.03	TRPV1	D000856	Anorexia Nervosa	Preclinical		Preclinical	FALSE				FALSE		D051437	Renal Insufficiency	OTG		Sodium in urine	https://genetics.opentargets.org/study/NEALE2_30530_raw	2018			0.640938	0.55	1	0.55	1	GWAS	0.609467		psychiatry	gwas	unsupported target	TRUE	TRUE	FALSE	FALSE	FALSE	TRUE	FALSE
TRPV1-D001008	0.031	TRPV1	D001008	Anxiety Disorders		Phase I	Phase I	TRUE				FALSE		D051437	Renal Insufficiency	OTG		Sodium in urine	https://genetics.opentargets.org/study/NEALE2_30530_raw	2018			0.640938	0.55	1	0.55	1	GWAS	0.609467		psychiatry	gwas	unsupported target	TRUE	TRUE	FALSE	FALSE	FALSE	TRUE	FALSE
TRPV1-D001168	0.252	TRPV1	D001168	Arthritis	Preclinical		Preclinical	FALSE				FALSE		D051437	Renal Insufficiency	OTG		Sodium in urine	https://genetics.opentargets.org/study/NEALE2_30530_raw	2018			0.640938	0.55	1	0.55	1	GWAS	0.609467		musculoskeletal	both	unsupported target	TRUE	TRUE	FALSE	FALSE	FALSE	TRUE	FALSE
TRPV1-D001249	0.211	TRPV1	D001249	Asthma		Preclinical	Preclinical					FALSE		D051437	Renal Insufficiency	OTG		Sodium in urine	https://genetics.opentargets.org/study/NEALE2_30530_raw	2018			0.640938	0.55	1	0.55	1	GWAS	0.609467		respiratory, immune	both	unsupported target	TRUE	TRUE	FALSE	FALSE	FALSE	TRUE	FALSE
TRPV1-D001321	0.03	TRPV1	D001321	Autistic Disorder		Phase II	Phase II	TRUE	TRUE			FALSE		D051437	Renal Insufficiency	OTG		Sodium in urine	https://genetics.opentargets.org/study/NEALE2_30530_raw	2018			0.640938	0.55	1	0.55	1	GWAS	0.609467		psychiatry	both	unsupported target	TRUE	TRUE	FALSE	FALSE	FALSE	TRUE	FALSE
TRPV1-D001930	0.205	TRPV1	D001930	Brain Injuries	Phase I		Phase I	TRUE	FALSE			FALSE		D051437	Renal Insufficiency	OTG		Sodium in urine	https://genetics.opentargets.org/study/NEALE2_30530_raw	2018			0.640938	0.55	1	0.55	1	GWAS	0.609467		neurology	gwas	unsupported target	TRUE	TRUE	FALSE	FALSE	FALSE	TRUE	FALSE
TRPV1-D001932	0.206	TRPV1	D001932	Brain Neoplasms		Preclinical	Preclinical					FALSE		D051437	Renal Insufficiency	OTG		Sodium in urine	https://genetics.opentargets.org/study/NEALE2_30530_raw	2018			0.640938	0.55	1	0.55	1	GWAS	0.609467		oncology	both	unsupported target	TRUE	TRUE	FALSE	FALSE	FALSE	TRUE	FALSE
TRPV1-D001943	0.207	TRPV1	D001943	Breast Neoplasms		Preclinical	Preclinical					FALSE		D051437	Renal Insufficiency	OTG		Sodium in urine	https://genetics.opentargets.org/study/NEALE2_30530_raw	2018			0.640938	0.55	1	0.55	1	GWAS	0.609467		oncology	both	unsupported target	TRUE	TRUE	FALSE	FALSE	FALSE	TRUE	FALSE
TRPV1-D002318	0.249	TRPV1	D002318	Cardiovascular Diseases	Preclinical		Preclinical	FALSE				FALSE		D051437	Renal Insufficiency	OTG		Sodium in urine	https://genetics.opentargets.org/study/NEALE2_30530_raw	2018			0.640938	0.55	1	0.55	1	GWAS	0.609467		cardiovascular	gwas	unsupported target	TRUE	TRUE	FALSE	FALSE	FALSE	TRUE	FALSE
TRPV1-D002607	0.19	TRPV1	D002607	Charcot-Marie-Tooth Disease	Phase II		Phase II	TRUE	TRUE	FALSE		FALSE		D051437	Renal Insufficiency	OTG		Sodium in urine	https://genetics.opentargets.org/study/NEALE2_30530_raw	2018			0.640938	0.55	1	0.55	1	GWAS	0.609467		neurology, congenital	both	unsupported target	TRUE	TRUE	FALSE	FALSE	FALSE	TRUE	FALSE
TRPV1-D003027	0.191	TRPV1	D003027	Cluster Headache	Phase III		Phase III	TRUE	TRUE	TRUE	FALSE	TRUE		D051437	Renal Insufficiency	OTG		Sodium in urine	https://genetics.opentargets.org/study/NEALE2_30530_raw	2018			0.640938	0.55	1	0.55	1	GWAS	0.609467		neurology	gwas	unsupported target	TRUE	TRUE	FALSE	FALSE	FALSE	TRUE	FALSE
TRPV1-D003093	0.199	TRPV1	D003093	Colitis, Ulcerative	Phase II		Phase II	TRUE	TRUE	FALSE		FALSE		D051437	Renal Insufficiency	OTG		Sodium in urine	https://genetics.opentargets.org/study/NEALE2_30530_raw	2018			0.640938	0.55	1	0.55	1	GWAS	0.609467		digestive	both	unsupported target	TRUE	TRUE	FALSE	FALSE	FALSE	TRUE	FALSE
TRPV1-D003371	0.201	TRPV1	D003371	Cough	Phase II		Phase II	TRUE	TRUE	FALSE		FALSE		D051437	Renal Insufficiency	OTG		Sodium in urine	https://genetics.opentargets.org/study/NEALE2_30530_raw	2018			0.640938	0.55	1	0.55	1	GWAS	0.609467		respiratory, signs/symptoms	gwas	unsupported target	TRUE	TRUE	FALSE	FALSE	FALSE	TRUE	FALSE
TRPV1-D003424	0.202	TRPV1	D003424	Crohn Disease	Phase I		Phase I	TRUE	FALSE			TRUE		D051437	Renal Insufficiency	OTG		Sodium in urine	https://genetics.opentargets.org/study/NEALE2_30530_raw	2018			0.640938	0.55	1	0.55	1	GWAS	0.609467		digestive	both	unsupported target	TRUE	TRUE	FALSE	FALSE	FALSE	TRUE	FALSE
TRPV1-D003680	0.205	TRPV1	D003680	Deglutition Disorders	Preclinical		Preclinical	FALSE				FALSE		D051437	Renal Insufficiency	OTG		Sodium in urine	https://genetics.opentargets.org/study/NEALE2_30530_raw	2018			0.640938	0.55	1	0.55	1	GWAS	0.609467		digestive	gwas	unsupported target	TRUE	TRUE	FALSE	FALSE	FALSE	TRUE	FALSE
TRPV1-D003704	0.215	TRPV1	D003704	Dementia		Phase II	Phase II	TRUE	TRUE			FALSE		D051437	Renal Insufficiency	OTG		Sodium in urine	https://genetics.opentargets.org/study/NEALE2_30530_raw	2018			0.640938	0.55	1	0.55	1	GWAS	0.609467		neurology, psychiatry	both	unsupported target	TRUE	TRUE	FALSE	FALSE	FALSE	TRUE	FALSE
TRPV1-D003863	0.033	TRPV1	D003863	Depression		Preclinical	Preclinical					FALSE		D051437	Renal Insufficiency	OTG		Sodium in urine	https://genetics.opentargets.org/study/NEALE2_30530_raw	2018			0.640938	0.55	1	0.55	1	GWAS	0.609467		psychiatry	gwas	unsupported target	TRUE	TRUE	FALSE	FALSE	FALSE	TRUE	FALSE
TRPV1-D003876	0.195	TRPV1	D003876	Dermatitis, Atopic	Phase III		Phase III	TRUE	TRUE	TRUE	FALSE	FALSE		D051437	Renal Insufficiency	OTG		Sodium in urine	https://genetics.opentargets.org/study/NEALE2_30530_raw	2018			0.640938	0.55	1	0.55	1	GWAS	0.609467		congenital, dermatology, immune	gwas	unsupported target	TRUE	TRUE	FALSE	FALSE	FALSE	TRUE	FALSE
TRPV1-D003920	0.227	TRPV1	D003920	Diabetes Mellitus	Phase I		Phase I	TRUE	FALSE			FALSE		D051437	Renal Insufficiency	OTG		Sodium in urine	https://genetics.opentargets.org/study/NEALE2_30530_raw	2018			0.640938	0.55	1	0.55	1	GWAS	0.609467		metabolic, endocrine	both	unsupported target	TRUE	TRUE	FALSE	FALSE	FALSE	TRUE	FALSE
TRPV1-D003922	0.22	TRPV1	D003922	Diabetes Mellitus, Type 1	Preclinical		Preclinical	FALSE				FALSE		D051437	Renal Insufficiency	OTG		Sodium in urine	https://genetics.opentargets.org/study/NEALE2_30530_raw	2018			0.640938	0.55	1	0.55	1	GWAS	0.609467		metabolic, endocrine, immune	both	unsupported target	TRUE	TRUE	FALSE	FALSE	FALSE	TRUE	FALSE
TRPV1-D003924	0.217	TRPV1	D003924	Diabetes Mellitus, Type 2		Phase II	Phase II	TRUE	TRUE			FALSE		D051437	Renal Insufficiency	OTG		Sodium in urine	https://genetics.opentargets.org/study/NEALE2_30530_raw	2018			0.640938	0.55	1	0.55	1	GWAS	0.609467		metabolic, endocrine	both	unsupported target	TRUE	TRUE	FALSE	FALSE	FALSE	TRUE	FALSE
TRPV1-D003929	0.197	TRPV1	D003929	Diabetic Neuropathies	Launched	Launched	Launched	TRUE	TRUE	TRUE	TRUE	TRUE	2010	D051437	Renal Insufficiency	OTG		Sodium in urine	https://genetics.opentargets.org/study/NEALE2_30530_raw	2018			0.640938	0.55	1	0.55	1	GWAS	0.609467		neurology, endocrine	both	unsupported target	TRUE	TRUE	FALSE	FALSE	FALSE	TRUE	FALSE
TRPV1-D003930	0.21	TRPV1	D003930	Diabetic Retinopathy		Preclinical	Preclinical					FALSE		D051437	Renal Insufficiency	OTG		Sodium in urine	https://genetics.opentargets.org/study/NEALE2_30530_raw	2018			0.640938	0.55	1	0.55	1	GWAS	0.609467		ophthalmology, cardiovascular, endocrine	gwas	unsupported target	TRUE	TRUE	FALSE	FALSE	FALSE	TRUE	FALSE
TRPV1-D004485	0.205	TRPV1	D004485	Eczema		Preclinical	Preclinical					FALSE		D051437	Renal Insufficiency	OTG		Sodium in urine	https://genetics.opentargets.org/study/NEALE2_30530_raw	2018			0.640938	0.55	1	0.55	1	GWAS	0.609467		dermatology	both	unsupported target	TRUE	TRUE	FALSE	FALSE	FALSE	TRUE	FALSE
TRPV1-D004820	0.194	TRPV1	D004820	Epidermolysis Bullosa		Preclinical	Preclinical					FALSE		D051437	Renal Insufficiency	OTG		Sodium in urine	https://genetics.opentargets.org/study/NEALE2_30530_raw	2018			0.640938	0.55	1	0.55	1	GWAS	0.609467		congenital, dermatology	both	unsupported target	TRUE	TRUE	FALSE	FALSE	FALSE	TRUE	FALSE
TRPV1-D004827	0.217	TRPV1	D004827	Epilepsy	Launched	Launched	Launched	TRUE	TRUE	TRUE	TRUE	FALSE		D051437	Renal Insufficiency	OTG		Sodium in urine	https://genetics.opentargets.org/study/NEALE2_30530_raw	2018			0.640938	0.55	1	0.55	1	GWAS	0.609467		neurology	both	unsupported target	TRUE	TRUE	FALSE	FALSE	FALSE	TRUE	FALSE
TRPV1-D004828	0.195	TRPV1	D004828	Epilepsies, Partial		Phase III	Phase III	TRUE	TRUE	TRUE		FALSE		D051437	Renal Insufficiency	OTG		Sodium in urine	https://genetics.opentargets.org/study/NEALE2_30530_raw	2018			0.640938	0.55	1	0.55	1	GWAS	0.609467		neurology	both	unsupported target	TRUE	TRUE	FALSE	FALSE	FALSE	TRUE	FALSE
TRPV1-D004831	0.194	TRPV1	D004831	Epilepsies, Myoclonic	Launched	Launched	Launched	TRUE	TRUE	TRUE	TRUE	FALSE		D051437	Renal Insufficiency	OTG		Sodium in urine	https://genetics.opentargets.org/study/NEALE2_30530_raw	2018			0.640938	0.55	1	0.55	1	GWAS	0.609467		neurology	omim/tcga	unsupported target	TRUE	TRUE	FALSE	FALSE	FALSE	TRUE	FALSE
TRPV1-D005356	0.194	TRPV1	D005356	Fibromyalgia		Preclinical	Preclinical					FALSE		D051437	Renal Insufficiency	OTG		Sodium in urine	https://genetics.opentargets.org/study/NEALE2_30530_raw	2018			0.640938	0.55	1	0.55	1	GWAS	0.609467		musculoskeletal, neurology	gwas	unsupported target	TRUE	TRUE	FALSE	FALSE	FALSE	TRUE	FALSE
TRPV1-D005600	0.191	TRPV1	D005600	Fragile X Syndrome	Preclinical		Preclinical	FALSE				FALSE		D051437	Renal Insufficiency	OTG		Sodium in urine	https://genetics.opentargets.org/study/NEALE2_30530_raw	2018			0.640938	0.55	1	0.55	1	GWAS	0.609467		neurology, congenital	omim/tcga	unsupported target	TRUE	TRUE	FALSE	FALSE	FALSE	TRUE	FALSE
TRPV1-D005764	0.199	TRPV1	D005764	Gastroesophageal Reflux	Phase II		Phase II	TRUE	TRUE	FALSE		FALSE		D051437	Renal Insufficiency	OTG		Sodium in urine	https://genetics.opentargets.org/study/NEALE2_30530_raw	2018			0.640938	0.55	1	0.55	1	GWAS	0.609467		digestive	gwas	unsupported target	TRUE	TRUE	FALSE	FALSE	FALSE	TRUE	FALSE
TRPV1-D005770	0.212	TRPV1	D005770	Gastrointestinal Neoplasms	Preclinical		Preclinical	FALSE				FALSE		D051437	Renal Insufficiency	OTG		Sodium in urine	https://genetics.opentargets.org/study/NEALE2_30530_raw	2018			0.640938	0.55	1	0.55	1	GWAS	0.609467		oncology	both	unsupported target	TRUE	TRUE	FALSE	FALSE	FALSE	TRUE	FALSE
TRPV1-D005909	0.198	TRPV1	D005909	Glioblastoma		Preclinical	Preclinical					FALSE		D051437	Renal Insufficiency	OTG		Sodium in urine	https://genetics.opentargets.org/study/NEALE2_30530_raw	2018			0.640938	0.55	1	0.55	1	GWAS	0.609467		oncology	gwas	unsupported target	TRUE	TRUE	FALSE	FALSE	FALSE	TRUE	FALSE
TRPV1-D006086	0.198	TRPV1	D006086	Graft vs Host Disease		Phase II	Phase II	TRUE	TRUE			FALSE		D051437	Renal Insufficiency	OTG		Sodium in urine	https://genetics.opentargets.org/study/NEALE2_30530_raw	2018			0.640938	0.55	1	0.55	1	GWAS	0.609467		immune	gwas	unsupported target	TRUE	TRUE	FALSE	FALSE	FALSE	TRUE	FALSE
TRPV1-D006255	0.193	TRPV1	D006255	Rhinitis, Allergic, Seasonal	Phase II		Phase II	TRUE	TRUE	FALSE		FALSE		D051437	Renal Insufficiency	OTG		Sodium in urine	https://genetics.opentargets.org/study/NEALE2_30530_raw	2018			0.640938	0.55	1	0.55	1	GWAS	0.609467		respiratory, immune	gwas	unsupported target	TRUE	TRUE	FALSE	FALSE	FALSE	TRUE	FALSE
TRPV1-D006333	0.208	TRPV1	D006333	Heart Failure		Phase II	Phase II	TRUE	TRUE			FALSE		D051437	Renal Insufficiency	OTG		Sodium in urine	https://genetics.opentargets.org/study/NEALE2_30530_raw	2018			0.640938	0.55	1	0.55	1	GWAS	0.609467		cardiovascular	both	unsupported target	TRUE	TRUE	FALSE	FALSE	FALSE	TRUE	FALSE
TRPV1-D006505	0.219	TRPV1	D006505	Hepatitis		Preclinical	Preclinical					FALSE		D051437	Renal Insufficiency	OTG		Sodium in urine	https://genetics.opentargets.org/study/NEALE2_30530_raw	2018			0.640938	0.55	1	0.55	1	GWAS	0.609467		digestive	gwas	unsupported target	TRUE	TRUE	FALSE	FALSE	FALSE	TRUE	FALSE
TRPV1-D006973	0.218	TRPV1	D006973	Hypertension		Phase III	Phase III	TRUE	TRUE	TRUE		FALSE		D051437	Renal Insufficiency	OTG		Sodium in urine	https://genetics.opentargets.org/study/NEALE2_30530_raw	2018			0.640938	0.55	1	0.55	1	GWAS	0.609467		cardiovascular	both	unsupported target	TRUE	TRUE	FALSE	FALSE	FALSE	TRUE	FALSE
TRPV1-D007249	0.217	TRPV1	D007249	Inflammation		Phase I	Phase I	TRUE				FALSE		D051437	Renal Insufficiency	OTG		Sodium in urine	https://genetics.opentargets.org/study/NEALE2_30530_raw	2018			0.640938	0.55	1	0.55	1	GWAS	0.609467		signs/symptoms	gwas	unsupported target	TRUE	TRUE	FALSE	FALSE	FALSE	TRUE	FALSE
TRPV1-D007319	0.191	TRPV1	D007319	Sleep Initiation and Maintenance Disorders		Preclinical	Preclinical					FALSE		D051437	Renal Insufficiency	OTG		Sodium in urine	https://genetics.opentargets.org/study/NEALE2_30530_raw	2018			0.640938	0.55	1	0.55	1	GWAS	0.609467		neurology, psychiatry	both	unsupported target	TRUE	TRUE	FALSE	FALSE	FALSE	TRUE	FALSE
TRPV1-D008113	0.205	TRPV1	D008113	Liver Neoplasms	Preclinical		Preclinical	FALSE				FALSE		D051437	Renal Insufficiency	OTG		Sodium in urine	https://genetics.opentargets.org/study/NEALE2_30530_raw	2018			0.640938	0.55	1	0.55	1	GWAS	0.609467		oncology	gwas	unsupported target	TRUE	TRUE	FALSE	FALSE	FALSE	TRUE	FALSE
TRPV1-D008268	0.21	TRPV1	D008268	Macular Degeneration		Preclinical	Preclinical					FALSE		D051437	Renal Insufficiency	OTG		Sodium in urine	https://genetics.opentargets.org/study/NEALE2_30530_raw	2018			0.640938	0.55	1	0.55	1	GWAS	0.609467		ophthalmology	both	unsupported target	TRUE	TRUE	FALSE	FALSE	FALSE	TRUE	FALSE
TRPV1-D008527	0.194	TRPV1	D008527	Medulloblastoma		Preclinical	Preclinical					FALSE		D051437	Renal Insufficiency	OTG		Sodium in urine	https://genetics.opentargets.org/study/NEALE2_30530_raw	2018			0.640938	0.55	1	0.55	1	GWAS	0.609467		oncology	gwas	unsupported target	TRUE	TRUE	FALSE	FALSE	FALSE	TRUE	FALSE
TRPV1-D008545	0.209	TRPV1	D008545	Melanoma		Preclinical	Preclinical					FALSE		D051437	Renal Insufficiency	OTG		Sodium in urine	https://genetics.opentargets.org/study/NEALE2_30530_raw	2018			0.640938	0.55	1	0.55	1	GWAS	0.609467		oncology	both	unsupported target	TRUE	TRUE	FALSE	FALSE	FALSE	TRUE	FALSE
TRPV1-D008881	0.212	TRPV1	D008881	Migraine Disorders	Phase III		Phase III	TRUE	TRUE	TRUE	FALSE	TRUE		D051437	Renal Insufficiency	OTG		Sodium in urine	https://genetics.opentargets.org/study/NEALE2_30530_raw	2018			0.640938	0.55	1	0.55	1	GWAS	0.609467		neurology	both	unsupported target	TRUE	TRUE	FALSE	FALSE	FALSE	TRUE	FALSE
TRPV1-D009101	0.204	TRPV1	D009101	Multiple Myeloma	Preclinical		Preclinical	FALSE				FALSE		D051437	Renal Insufficiency	OTG		Sodium in urine	https://genetics.opentargets.org/study/NEALE2_30530_raw	2018			0.640938	0.55	1	0.55	1	GWAS	0.609467		oncology	gwas	unsupported target	TRUE	TRUE	FALSE	FALSE	FALSE	TRUE	FALSE
TRPV1-D009103	0.213	TRPV1	D009103	Multiple Sclerosis	Phase II		Phase II	TRUE	TRUE	FALSE		FALSE		D051437	Renal Insufficiency	OTG		Sodium in urine	https://genetics.opentargets.org/study/NEALE2_30530_raw	2018			0.640938	0.55	1	0.55	1	GWAS	0.609467		neurology, immune	both	unsupported target	TRUE	TRUE	FALSE	FALSE	FALSE	TRUE	FALSE
TRPV1-D009128	0.195	TRPV1	D009128	Muscle Spasticity	Phase II		Phase II	TRUE	TRUE	FALSE		FALSE		D051437	Renal Insufficiency	OTG		Sodium in urine	https://genetics.opentargets.org/study/NEALE2_30530_raw	2018			0.640938	0.55	1	0.55	1	GWAS	0.609467		musculoskeletal, neurology, signs/symptoms	both	unsupported target	TRUE	TRUE	FALSE	FALSE	FALSE	TRUE	FALSE
TRPV1-D009222	0.189	TRPV1	D009222	Myotonia	Preclinical		Preclinical	FALSE				FALSE		D051437	Renal Insufficiency	OTG		Sodium in urine	https://genetics.opentargets.org/study/NEALE2_30530_raw	2018			0.640938	0.55	1	0.55	1	GWAS	0.609467		neurology, signs/symptoms	gwas	unsupported target	TRUE	TRUE	FALSE	FALSE	FALSE	TRUE	FALSE
TRPV1-D009223	0.208	TRPV1	D009223	Myotonic Dystrophy	Preclinical		Preclinical	FALSE				FALSE		D051437	Renal Insufficiency	OTG		Sodium in urine	https://genetics.opentargets.org/study/NEALE2_30530_raw	2018			0.640938	0.55	1	0.55	1	GWAS	0.609467		musculoskeletal, neurology, congenital	both	unsupported target	TRUE	TRUE	FALSE	FALSE	FALSE	TRUE	FALSE
TRPV1-D009293	0.195	TRPV1	D009293	Opioid-Related Disorders	Preclinical		Preclinical	FALSE				FALSE		D051437	Renal Insufficiency	OTG		Sodium in urine	https://genetics.opentargets.org/study/NEALE2_30530_raw	2018			0.640938	0.55	1	0.55	1	GWAS	0.609467		psychiatry	gwas	unsupported target	TRUE	TRUE	FALSE	FALSE	FALSE	TRUE	FALSE
TRPV1-D009369	0.246	TRPV1	D009369	Neoplasms		Preclinical	Preclinical					FALSE		D051437	Renal Insufficiency	OTG		Sodium in urine	https://genetics.opentargets.org/study/NEALE2_30530_raw	2018			0.640938	0.55	1	0.55	1	GWAS	0.609467		oncology	gwas	unsupported target	TRUE	TRUE	FALSE	FALSE	FALSE	TRUE	FALSE
TRPV1-D009437	0.199	TRPV1	D009437	Neuralgia	Launched	Launched	Launched	TRUE	TRUE	TRUE	TRUE	TRUE	2010	D051437	Renal Insufficiency	OTG		Sodium in urine	https://genetics.opentargets.org/study/NEALE2_30530_raw	2018			0.640938	0.55	1	0.55	1	GWAS	0.609467		neurology, signs/symptoms	both	unsupported target	TRUE	TRUE	FALSE	FALSE	FALSE	TRUE	FALSE
TRPV1-D010003	0.251	TRPV1	D010003	Osteoarthritis		Preclinical	Preclinical					FALSE		D051437	Renal Insufficiency	OTG		Sodium in urine	https://genetics.opentargets.org/study/NEALE2_30530_raw	2018			0.640938	0.55	1	0.55	1	GWAS	0.609467		musculoskeletal	both	unsupported target	TRUE	TRUE	FALSE	FALSE	FALSE	TRUE	FALSE
TRPV1-D010190	0.202	TRPV1	D010190	Pancreatic Neoplasms		Preclinical	Preclinical					FALSE		D051437	Renal Insufficiency	OTG		Sodium in urine	https://genetics.opentargets.org/study/NEALE2_30530_raw	2018			0.640938	0.55	1	0.55	1	GWAS	0.609467		oncology	gwas	unsupported target	TRUE	TRUE	FALSE	FALSE	FALSE	TRUE	FALSE
TRPV1-D010195	0.206	TRPV1	D010195	Pancreatitis	Preclinical		Preclinical	FALSE				FALSE		D051437	Renal Insufficiency	OTG		Sodium in urine	https://genetics.opentargets.org/study/NEALE2_30530_raw	2018			0.640938	0.55	1	0.55	1	GWAS	0.609467		digestive	both	unsupported target	TRUE	TRUE	FALSE	FALSE	FALSE	TRUE	FALSE
TRPV1-D010523	0.212	TRPV1	D010523	Peripheral Nervous System Diseases	Preclinical		Preclinical	FALSE				FALSE		D051437	Renal Insufficiency	OTG		Sodium in urine	https://genetics.opentargets.org/study/NEALE2_30530_raw	2018			0.640938	0.55	1	0.55	1	GWAS	0.609467		neurology	both	unsupported target	TRUE	TRUE	FALSE	FALSE	FALSE	TRUE	FALSE
TRPV1-D011565	0.202	TRPV1	D011565	Psoriasis	Phase I		Phase I	TRUE	FALSE			TRUE		D051437	Renal Insufficiency	OTG		Sodium in urine	https://genetics.opentargets.org/study/NEALE2_30530_raw	2018			0.640938	0.55	1	0.55	1	GWAS	0.609467		dermatology	both	unsupported target	TRUE	TRUE	FALSE	FALSE	FALSE	TRUE	FALSE
TRPV1-D011595	0.184	TRPV1	D011595	Psychomotor Agitation		Phase II	Phase II	TRUE	TRUE			FALSE		D051437	Renal Insufficiency	OTG		Sodium in urine	https://genetics.opentargets.org/study/NEALE2_30530_raw	2018			0.640938	0.55	1	0.55	1	GWAS	0.609467		neurology, signs/symptoms	omim/tcga	unsupported target	TRUE	TRUE	FALSE	FALSE	FALSE	TRUE	FALSE
TRPV1-D011618	0.031	TRPV1	D011618	Psychotic Disorders	Preclinical		Preclinical	FALSE				FALSE		D051437	Renal Insufficiency	OTG		Sodium in urine	https://genetics.opentargets.org/study/NEALE2_30530_raw	2018			0.640938	0.55	1	0.55	1	GWAS	0.609467		psychiatry	both	unsupported target	TRUE	TRUE	FALSE	FALSE	FALSE	TRUE	FALSE
TRPV1-D012220	0.204	TRPV1	D012220	Rhinitis	Phase II		Phase II	TRUE	TRUE	FALSE		FALSE		D051437	Renal Insufficiency	OTG		Sodium in urine	https://genetics.opentargets.org/study/NEALE2_30530_raw	2018			0.640938	0.55	1	0.55	1	GWAS	0.609467		infection, respiratory	gwas	unsupported target	TRUE	TRUE	FALSE	FALSE	FALSE	TRUE	FALSE
TRPV1-D012393	0.19	TRPV1	D012393	Rosacea	Phase II		Phase II	TRUE	TRUE	FALSE		FALSE		D051437	Renal Insufficiency	OTG		Sodium in urine	https://genetics.opentargets.org/study/NEALE2_30530_raw	2018			0.640938	0.55	1	0.55	1	GWAS	0.609467		dermatology	gwas	unsupported target	TRUE	TRUE	FALSE	FALSE	FALSE	TRUE	FALSE
TRPV1-D012559	0.032	TRPV1	D012559	Schizophrenia		Phase II	Phase II	TRUE	TRUE			FALSE		D051437	Renal Insufficiency	OTG		Sodium in urine	https://genetics.opentargets.org/study/NEALE2_30530_raw	2018			0.640938	0.55	1	0.55	1	GWAS	0.609467		psychiatry	both	unsupported target	TRUE	TRUE	FALSE	FALSE	FALSE	TRUE	FALSE
TRPV1-D012628	0.186	TRPV1	D012628	Dermatitis, Seborrheic	Phase II		Phase II	TRUE	TRUE	FALSE		FALSE		D051437	Renal Insufficiency	OTG		Sodium in urine	https://genetics.opentargets.org/study/NEALE2_30530_raw	2018			0.640938	0.55	1	0.55	1	GWAS	0.609467		dermatology	both	unsupported target	TRUE	TRUE	FALSE	FALSE	FALSE	TRUE	FALSE
TRPV1-D013036	0.206	TRPV1	D013036	Spasms, Infantile		Preclinical	Preclinical					FALSE		D051437	Renal Insufficiency	OTG		Sodium in urine	https://genetics.opentargets.org/study/NEALE2_30530_raw	2018			0.640938	0.55	1	0.55	1	GWAS	0.609467		neurology	both	unsupported target	TRUE	TRUE	FALSE	FALSE	FALSE	TRUE	FALSE
TRPV1-D013313	0.03	TRPV1	D013313	Stress Disorders, Post-Traumatic	Preclinical		Preclinical	FALSE				FALSE		D051437	Renal Insufficiency	OTG		Sodium in urine	https://genetics.opentargets.org/study/NEALE2_30530_raw	2018			0.640938	0.55	1	0.55	1	GWAS	0.609467		psychiatry	gwas	unsupported target	TRUE	TRUE	FALSE	FALSE	FALSE	TRUE	FALSE
TRPV1-D014402	0.204	TRPV1	D014402	Tuberous Sclerosis	Launched	Launched	Launched	TRUE	TRUE	TRUE	TRUE	FALSE		D051437	Renal Insufficiency	OTG		Sodium in urine	https://genetics.opentargets.org/study/NEALE2_30530_raw	2018			0.640938	0.55	1	0.55	1	GWAS	0.609467		oncology	both	unsupported target	TRUE	TRUE	FALSE	FALSE	FALSE	TRUE	FALSE
TRPV1-D014549	0.622	TRPV1	D014549	Urinary Incontinence	Phase II		Phase II	TRUE	TRUE	FALSE		FALSE		D051437	Renal Insufficiency	OTG		Sodium in urine	https://genetics.opentargets.org/study/NEALE2_30530_raw	2018			0.640938	0.55	1	0.55	1	GWAS	0.609467		signs/symptoms	gwas	unsupported target	TRUE	TRUE	FALSE	FALSE	FALSE	TRUE	FALSE
TRPV1-D014605	0.205	TRPV1	D014605	Uveitis		Preclinical	Preclinical					FALSE		D051437	Renal Insufficiency	OTG		Sodium in urine	https://genetics.opentargets.org/study/NEALE2_30530_raw	2018			0.640938	0.55	1	0.55	1	GWAS	0.609467		ophthalmology	gwas	unsupported target	TRUE	TRUE	FALSE	FALSE	FALSE	TRUE	FALSE
TRPV1-D015212	0.206	TRPV1	D015212	Inflammatory Bowel Diseases	Preclinical		Preclinical	FALSE				FALSE		D051437	Renal Insufficiency	OTG		Sodium in urine	https://genetics.opentargets.org/study/NEALE2_30530_raw	2018			0.640938	0.55	1	0.55	1	GWAS	0.609467		digestive	both	unsupported target	TRUE	TRUE	FALSE	FALSE	FALSE	TRUE	FALSE
TRPV1-D015352	0.198	TRPV1	D015352	Dry Eye Syndromes		Phase III	Phase III	TRUE	TRUE	TRUE		TRUE		D051437	Renal Insufficiency	OTG		Sodium in urine	https://genetics.opentargets.org/study/NEALE2_30530_raw	2018			0.640938	0.55	1	0.55	1	GWAS	0.609467		ophthalmology	both	unsupported target	TRUE	TRUE	FALSE	FALSE	FALSE	TRUE	FALSE
TRPV1-D015518	0.207	TRPV1	D015518	Rett Syndrome	Phase III		Phase III	TRUE	TRUE	TRUE	FALSE	FALSE		D051437	Renal Insufficiency	OTG		Sodium in urine	https://genetics.opentargets.org/study/NEALE2_30530_raw	2018			0.640938	0.55	1	0.55	1	GWAS	0.609467		neurology, congenital	omim/tcga	unsupported target	TRUE	TRUE	FALSE	FALSE	FALSE	TRUE	FALSE
TRPV1-D016584	0.03	TRPV1	D016584	Panic Disorder		Preclinical	Preclinical					FALSE		D051437	Renal Insufficiency	OTG		Sodium in urine	https://genetics.opentargets.org/study/NEALE2_30530_raw	2018			0.640938	0.55	1	0.55	1	GWAS	0.609467		psychiatry	gwas	unsupported target	TRUE	TRUE	FALSE	FALSE	FALSE	TRUE	FALSE
TRPV1-D017204	0.237	TRPV1	D017204	Angelman Syndrome	Phase II		Phase II	TRUE	TRUE	FALSE		FALSE		D051437	Renal Insufficiency	OTG		Sodium in urine	https://genetics.opentargets.org/study/NEALE2_30530_raw	2018			0.640938	0.55	1	0.55	1	GWAS	0.609467		neurology, congenital	omim/tcga	unsupported target	TRUE	TRUE	FALSE	FALSE	FALSE	TRUE	FALSE
TRPV1-D019966	0.211	TRPV1	D019966	Substance-Related Disorders	Preclinical		Preclinical	FALSE				FALSE		D051437	Renal Insufficiency	OTG		Sodium in urine	https://genetics.opentargets.org/study/NEALE2_30530_raw	2018			0.640938	0.55	1	0.55	1	GWAS	0.609467		psychiatry	gwas	unsupported target	TRUE	TRUE	FALSE	FALSE	FALSE	TRUE	FALSE
TRPV1-D019970	0.189	TRPV1	D019970	Cocaine-Related Disorders	Phase II		Phase II	TRUE	TRUE	FALSE		FALSE		D051437	Renal Insufficiency	OTG		Sodium in urine	https://genetics.opentargets.org/study/NEALE2_30530_raw	2018			0.640938	0.55	1	0.55	1	GWAS	0.609467		psychiatry	gwas	unsupported target	TRUE	TRUE	FALSE	FALSE	FALSE	TRUE	FALSE
TRPV1-D020918	0.192	TRPV1	D020918	Complex Regional Pain Syndromes		Preclinical	Preclinical					FALSE		D051437	Renal Insufficiency	OTG		Sodium in urine	https://genetics.opentargets.org/study/NEALE2_30530_raw	2018			0.640938	0.55	1	0.55	1	GWAS	0.609467		neurology	omim/tcga	unsupported target	TRUE	TRUE	FALSE	FALSE	FALSE	TRUE	FALSE
TRPV1-D029424	0.209	TRPV1	D029424	Pulmonary Disease, Chronic Obstructive	Preclinical		Preclinical	FALSE				FALSE		D051437	Renal Insufficiency	OTG		Sodium in urine	https://genetics.opentargets.org/study/NEALE2_30530_raw	2018			0.640938	0.55	1	0.55	1	GWAS	0.609467		respiratory	both	unsupported target	TRUE	TRUE	FALSE	FALSE	FALSE	TRUE	FALSE
TRPV1-D043183	0.216	TRPV1	D043183	Irritable Bowel Syndrome	Preclinical		Preclinical	FALSE				FALSE		D051437	Renal Insufficiency	OTG		Sodium in urine	https://genetics.opentargets.org/study/NEALE2_30530_raw	2018			0.640938	0.55	1	0.55	1	GWAS	0.609467		digestive	gwas	unsupported target	TRUE	TRUE	FALSE	FALSE	FALSE	TRUE	FALSE
TRPV1-D050197	0.206	TRPV1	D050197	Atherosclerosis	Preclinical		Preclinical	FALSE				FALSE		D051437	Renal Insufficiency	OTG		Sodium in urine	https://genetics.opentargets.org/study/NEALE2_30530_raw	2018			0.640938	0.55	1	0.55	1	GWAS	0.609467		cardiovascular	both	unsupported target	TRUE	TRUE	FALSE	FALSE	FALSE	TRUE	FALSE
TRPV1-D051474	0.191	TRPV1	D051474	Neuralgia, Postherpetic	Launched	Launched	Launched	TRUE	TRUE	TRUE	TRUE	TRUE	2010	D051437	Renal Insufficiency	OTG		Sodium in urine	https://genetics.opentargets.org/study/NEALE2_30530_raw	2018			0.640938	0.55	1	0.55	1	GWAS	0.609467		neurology, signs/symptoms	gwas	unsupported target	TRUE	TRUE	FALSE	FALSE	FALSE	TRUE	FALSE
TRPV1-D052256	0.195	TRPV1	D052256	Tendinopathy	Phase III		Phase III	TRUE	TRUE	TRUE	FALSE	TRUE		D051437	Renal Insufficiency	OTG		Sodium in urine	https://genetics.opentargets.org/study/NEALE2_30530_raw	2018			0.640938	0.55	1	0.55	1	GWAS	0.609467		musculoskeletal	gwas	unsupported target	TRUE	TRUE	FALSE	FALSE	FALSE	TRUE	FALSE
TRPV1-D053201	0.574	TRPV1	D053201	Urinary Bladder, Overactive	Phase II		Phase II	TRUE	TRUE	FALSE		FALSE		D051437	Renal Insufficiency	OTG		Sodium in urine	https://genetics.opentargets.org/study/NEALE2_30530_raw	2018			0.640938	0.55	1	0.55	1	GWAS	0.609467		signs/symptoms	gwas	unsupported target	TRUE	TRUE	FALSE	FALSE	FALSE	TRUE	FALSE
TRPV1-D065626	0.188	TRPV1	D065626	Non-alcoholic Fatty Liver Disease	Phase II		Phase II	TRUE	TRUE	FALSE		FALSE		D051437	Renal Insufficiency	OTG		Sodium in urine	https://genetics.opentargets.org/study/NEALE2_30530_raw	2018			0.640938	0.55	1	0.55	1	GWAS	0.609467		digestive	both	unsupported target	TRUE	TRUE	FALSE	FALSE	FALSE	TRUE	FALSE
TRPV1-D065768	0.184	TRPV1	D065768	Lennox Gastaut Syndrome	Launched	Launched	Launched	TRUE	TRUE	TRUE	TRUE	FALSE	2019	D051437	Renal Insufficiency	OTG		Sodium in urine	https://genetics.opentargets.org/study/NEALE2_30530_raw	2018			0.640938	0.55	1	0.55	1	GWAS	0.609467		neurology, congenital	omim/tcga	unsupported target	TRUE	TRUE	FALSE	FALSE	FALSE	TRUE	FALSE
TRPV3-D003929	0	TRPV3	D003929	Diabetic Neuropathies	Phase II		Phase II	TRUE	TRUE	FALSE		FALSE																			neurology, endocrine	both	unsupported target	TRUE	TRUE	FALSE	FALSE	FALSE	TRUE	FALSE
TRPV3-D007249	0	TRPV3	D007249	Inflammation	Preclinical		Preclinical	FALSE				FALSE																			signs/symptoms	gwas	unsupported target	TRUE	TRUE	FALSE	FALSE	FALSE	TRUE	FALSE
TRPV3-D009437	0	TRPV3	D009437	Neuralgia	Phase II		Phase II	TRUE	TRUE	FALSE		FALSE																			neurology, signs/symptoms	both	unsupported target	TRUE	TRUE	FALSE	FALSE	FALSE	TRUE	FALSE
TRPV3-D010003	0	TRPV3	D010003	Osteoarthritis	Preclinical		Preclinical	FALSE				FALSE																			musculoskeletal	both	unsupported target	TRUE	TRUE	FALSE	FALSE	FALSE	TRUE	FALSE
TRPV3-D012871	0	TRPV3	D012871	Skin Diseases	Phase II		Phase II	TRUE	TRUE	FALSE		FALSE																			dermatology	gwas	unsupported target	TRUE	TRUE	FALSE	FALSE	FALSE	TRUE	FALSE
TRPV3-D051474	0	TRPV3	D051474	Neuralgia, Postherpetic	Phase II		Phase II	TRUE	TRUE	FALSE		FALSE																			neurology, signs/symptoms	gwas	unsupported target	TRUE	TRUE	FALSE	FALSE	FALSE	TRUE	FALSE
TRPV4-D003371	0.462	TRPV4	D003371	Cough	Phase II		Phase II	TRUE	TRUE	FALSE		FALSE		D008607	Intellectual Disability	OMIM		Parastremmatic dwarfism, 168400 (3), Autosomal dominant	https://omim.org/entry/605427									OMIM			respiratory, signs/symptoms	gwas	unsupported target	TRUE	TRUE	FALSE	FALSE	FALSE	TRUE	FALSE
TRPV4-D003924	0.564	TRPV4	D003924	Diabetes Mellitus, Type 2	Preclinical		Preclinical	FALSE				FALSE		D004392	Dwarfism	OMIM		Metatropic dysplasia, 156530 (3), Autosomal dominant	https://omim.org/entry/605427									OMIM			metabolic, endocrine	both	unsupported target	TRUE	TRUE	FALSE	FALSE	FALSE	TRUE	FALSE
TRPV4-D006333	0.26	TRPV4	D006333	Heart Failure	Phase II		Phase II	TRUE	TRUE	FALSE		FALSE		D010003	Osteoarthritis	OMIM		Digital arthropathy-brachydactyly, familial, 606835 (3), Autosomal dominant	https://omim.org/entry/605427									OMIM			cardiovascular	both	unsupported target	TRUE	TRUE	FALSE	FALSE	FALSE	TRUE	FALSE
TRPV4-D008269	0.326	TRPV4	D008269	Macular Edema	Phase I		Phase I	TRUE	FALSE			FALSE		D010009	Osteochondrodysplasias	OMIM		Spondylometaphyseal dysplasia, Kozlowski type, 184252 (3), Autosomal dominant	https://omim.org/entry/605427									OMIM			ophthalmology	both	unsupported target	TRUE	TRUE	FALSE	FALSE	FALSE	TRUE	FALSE
TRPV4-D008659	0.346	TRPV4	D008659	Metabolic Diseases	Preclinical		Preclinical	FALSE				FALSE		D010003	Osteoarthritis	OMIM		Digital arthropathy-brachydactyly, familial, 606835 (3), Autosomal dominant	https://omim.org/entry/605427									OMIM			metabolic	both	unsupported target	TRUE	TRUE	FALSE	FALSE	FALSE	TRUE	FALSE
TRPV4-D009765	0.486	TRPV4	D009765	Obesity	Preclinical		Preclinical	FALSE				FALSE		D008607	Intellectual Disability	OMIM		Parastremmatic dwarfism, 168400 (3), Autosomal dominant	https://omim.org/entry/605427									OMIM			metabolic, signs/symptoms	both	unsupported target	TRUE	TRUE	FALSE	FALSE	FALSE	TRUE	FALSE
TRPV4-D010024	0.711	TRPV4	D010024	Osteoporosis	Preclinical		Preclinical	FALSE				FALSE		D010009	Osteochondrodysplasias	OMIM		Spondylometaphyseal dysplasia, Kozlowski type, 184252 (3), Autosomal dominant	https://omim.org/entry/605427									OMIM			musculoskeletal, metabolic	both	unsupported target	TRUE	TRUE	FALSE	FALSE	FALSE	TRUE	FALSE
TRPV4-D012120	0.277	TRPV4	D012120	Respiration Disorders	Preclinical		Preclinical	FALSE				FALSE		D010003	Osteoarthritis	OMIM		Digital arthropathy-brachydactyly, familial, 606835 (3), Autosomal dominant	https://omim.org/entry/605427									OMIM			respiratory	both	unsupported target	TRUE	TRUE	FALSE	FALSE	FALSE	TRUE	FALSE
TRPV4-D054990	0.235	TRPV4	D054990	Idiopathic Pulmonary Fibrosis	Preclinical		Preclinical	FALSE				FALSE		D010003	Osteoarthritis	OMIM		Digital arthropathy-brachydactyly, familial, 606835 (3), Autosomal dominant	https://omim.org/entry/605427									OMIM			respiratory	both	unsupported target	TRUE	TRUE	FALSE	FALSE	FALSE	TRUE	FALSE
TRPV6-D000086382	0	TRPV6	D000086382	COVID-19	Preclinical		Preclinical	FALSE				TRUE		D006961	Hyperparathyroidism	OMIM		Hyperparathyroidism, transient neonatal, 618188 (3), Autosomal recessive	https://omim.org/entry/606680									OMIM			infection, respiratory	gwas	unsupported target	TRUE	TRUE	FALSE	FALSE	FALSE	TRUE	FALSE
TRPV6-D001943	0.205	TRPV6	D001943	Breast Neoplasms	Preclinical		Preclinical	FALSE				FALSE		D006961	Hyperparathyroidism	OMIM		Hyperparathyroidism, transient neonatal, 618188 (3), Autosomal recessive	https://omim.org/entry/606680									OMIM			oncology	both	unsupported target	TRUE	TRUE	FALSE	FALSE	FALSE	TRUE	FALSE
TRPV6-D009369	0.241	TRPV6	D009369	Neoplasms		Phase I	Phase I	TRUE				TRUE		D006961	Hyperparathyroidism	OMIM		Hyperparathyroidism, transient neonatal, 618188 (3), Autosomal recessive	https://omim.org/entry/606680									OMIM			oncology	gwas	unsupported target	TRUE	TRUE	FALSE	FALSE	FALSE	TRUE	FALSE
TRPV6-D010051	0.518	TRPV6	D010051	Ovarian Neoplasms		Phase I	Phase I	TRUE				TRUE		D006961	Hyperparathyroidism	OMIM		Hyperparathyroidism, transient neonatal, 618188 (3), Autosomal recessive	https://omim.org/entry/606680									OMIM			oncology	gwas	unsupported target	TRUE	TRUE	FALSE	FALSE	FALSE	TRUE	FALSE
TRPV6-D010190	0.518	TRPV6	D010190	Pancreatic Neoplasms		Phase I	Phase I	TRUE				TRUE		D006961	Hyperparathyroidism	OMIM		Hyperparathyroidism, transient neonatal, 618188 (3), Autosomal recessive	https://omim.org/entry/606680									OMIM			oncology	gwas	unsupported target	TRUE	TRUE	FALSE	FALSE	FALSE	TRUE	FALSE
TRPV6-D011471	0.199	TRPV6	D011471	Prostatic Neoplasms	Preclinical		Preclinical	FALSE				FALSE		D006961	Hyperparathyroidism	OMIM		Hyperparathyroidism, transient neonatal, 618188 (3), Autosomal recessive	https://omim.org/entry/606680									OMIM			oncology	both	unsupported target	TRUE	TRUE	FALSE	FALSE	FALSE	TRUE	FALSE
TSG101-D006509	0	TSG101	D006509	Hepatitis B	Preclinical		Preclinical	FALSE				FALSE																			infection, digestive	gwas	unsupported target	TRUE	TRUE	FALSE	FALSE	FALSE	FALSE	FALSE
TSG101-D006526	0	TSG101	D006526	Hepatitis C	Preclinical		Preclinical	FALSE				FALSE																			infection, digestive	gwas	unsupported target	TRUE	TRUE	FALSE	FALSE	FALSE	FALSE	FALSE
TSG101-D007251	0	TSG101	D007251	Influenza, Human	Phase I		Phase I	TRUE	FALSE			FALSE																			infection, respiratory	gwas	unsupported target	TRUE	TRUE	FALSE	FALSE	FALSE	FALSE	FALSE
TSHR-D006042	0.913	TSHR	D006042	Goiter	Preclinical		Preclinical	FALSE				FALSE		D006111	Graves Disease	OTG		Autoimmune hyperthyroidism	https://genetics.opentargets.org/study/FINNGEN_R6_AUTOIMMUNE_HYPERTHYROIDISM	2022			0.527377	0.74	1	0.74	1	GWAS		1.41802	endocrine	both	genetically supported target	TRUE	TRUE	TRUE	FALSE	FALSE	FALSE	FALSE
TSHR-D006980	1	TSHR	D006980	Hyperthyroidism		Phase I	Phase I	TRUE				FALSE		D006980	Hyperthyroidism	OMIM		Hyperthyroidism, familial gestational, 603373 (3), Autosomal dominant	https://omim.org/entry/603372									OMIM			endocrine	both	genetically supported target	TRUE	TRUE	TRUE	FALSE	FALSE	FALSE	FALSE
TSHR-D007037	0.895	TSHR	D007037	Hypothyroidism	Launched	Launched	Launched	TRUE	TRUE	TRUE	TRUE	FALSE	2021	D003409	Congenital Hypothyroidism	OMIM		Hypothyroidism, congenital, nongoitrous, 1, 275200 (3), Autosomal recessive	https://omim.org/entry/603372									OMIM			endocrine	both	genetically supported target	TRUE	TRUE	TRUE	FALSE	FALSE	FALSE	FALSE
TSHR-D009369	0.247	TSHR	D009369	Neoplasms	Preclinical		Preclinical	FALSE				FALSE		D006980	Hyperthyroidism	OMIM		Hyperthyroidism, familial gestational, 603373 (3), Autosomal dominant	https://omim.org/entry/603372									OMIM			oncology	gwas	unsupported target	TRUE	TRUE	TRUE	FALSE	FALSE	FALSE	FALSE
TSHR-D013964	0.705	TSHR	D013964	Thyroid Neoplasms		Phase III	Phase III	TRUE	TRUE	TRUE		FALSE		D006980	Hyperthyroidism	OMIM		Hyperthyroidism, familial gestational, 603373 (3), Autosomal dominant	https://omim.org/entry/603372									OMIM			oncology	both	unsupported target	TRUE	TRUE	TRUE	FALSE	FALSE	FALSE	FALSE
TSHR-D049970	0.908	TSHR	D049970	Graves Ophthalmopathy	Preclinical		Preclinical	FALSE				FALSE		D006111	Graves Disease	OTG		Autoimmune hyperthyroidism	https://genetics.opentargets.org/study/FINNGEN_R6_AUTOIMMUNE_HYPERTHYROIDISM	2022			0.527377	0.74	1	0.74	1	GWAS		1.41802	ophthalmology, congenital, endocrine, immune	both	genetically supported target	TRUE	TRUE	TRUE	FALSE	FALSE	FALSE	FALSE
TSLP-D000086382	0	TSLP	D000086382	COVID-19		Phase II	Phase II	TRUE	TRUE			FALSE		D001249	Asthma	OTG		Childhood asthma (age<16)	https://genetics.opentargets.org/study/FINNGEN_R6_ASTHMA_CHILD	2022			0.726937	0.87	1	0.87	1	GWAS		1.22135	infection, respiratory	gwas	unsupported target	TRUE	FALSE	FALSE	FALSE	FALSE	FALSE	FALSE
TSLP-D000544	0.363	TSLP	D000544	Alzheimer Disease		Preclinical	Preclinical					FALSE		D009026	Mortality	OTG		Mortality in heart failure	https://genetics.opentargets.org/study/GCST003539	2016			0.0824789	0.5	1	0.5	1	GWAS		1.36	neurology, psychiatry	both	unsupported target	TRUE	FALSE	FALSE	FALSE	FALSE	FALSE	FALSE
TSLP-D001172	0.682	TSLP	D001172	Arthritis, Rheumatoid		Preclinical	Preclinical					FALSE		D001327	Autoimmune Diseases	OTG		Immunological or systemic disorder	https://genetics.opentargets.org/study/GCST90038603	2021			0.726937	0.87	1	0.87	1	GWAS		1.00516	musculoskeletal, dermatology, immune	gwas	unsupported target	TRUE	FALSE	FALSE	FALSE	FALSE	FALSE	FALSE
TSLP-D001249	1	TSLP	D001249	Asthma	Launched	Launched	Launched	TRUE	TRUE	TRUE	TRUE	TRUE		D001249	Asthma	OTG		Childhood asthma (age<16)	https://genetics.opentargets.org/study/FINNGEN_R6_ASTHMA_CHILD	2022			0.726937	0.87	1	0.87	1	GWAS		1.22135	respiratory, immune	both	genetically supported target	TRUE	FALSE	FALSE	FALSE	FALSE	FALSE	FALSE
TSLP-D003093	0.729	TSLP	D003093	Colitis, Ulcerative		Preclinical	Preclinical					FALSE		D057765	Eosinophilic Esophagitis	OTG		Eosinophilic esophagitis (pediatric)	https://genetics.opentargets.org/study/GCST000620	2010			0.462289	0.53	1	0.53	1	GWAS			digestive	both	unsupported target	TRUE	FALSE	FALSE	FALSE	FALSE	FALSE	FALSE
TSLP-D003876	0.844	TSLP	D003876	Dermatitis, Atopic		Phase II	Phase II	TRUE	TRUE			TRUE		D004485	Eczema	OTG		Eczema	https://genetics.opentargets.org/study/GCST007075	2018			0.0271725	0.73	1	0.73	1	GWAS			congenital, dermatology, immune	gwas	genetically supported target	TRUE	FALSE	FALSE	FALSE	FALSE	FALSE	FALSE
TSLP-D004485	1	TSLP	D004485	Eczema	Preclinical		Preclinical	FALSE				FALSE		D004485	Eczema	OTG		Eczema	https://genetics.opentargets.org/study/GCST007075	2018			0.0271725	0.73	1	0.73	1	GWAS			dermatology	both	genetically supported target	TRUE	FALSE	FALSE	FALSE	FALSE	FALSE	FALSE
TSLP-D009298	1	TSLP	D009298	Nasal Polyps		Phase III	Phase III	TRUE	TRUE	TRUE		TRUE		D009298	Nasal Polyps	OTG		Nasal polyp	https://genetics.opentargets.org/study/FINNGEN_R6_J10_NASALPOLYP	2022			0.726937	0.87	1	0.87	1	GWAS		1.26021	respiratory, signs/symptoms	gwas	genetically supported target	TRUE	FALSE	FALSE	FALSE	FALSE	FALSE	FALSE
TSLP-D011014	0.689	TSLP	D011014	Pneumonia		Phase III	Phase III	TRUE	TRUE	TRUE		FALSE		D012852	Sinusitis	OTG		Chronic sinusitis	https://genetics.opentargets.org/study/GCST90018823	2021			0.726937	0.87	1	0.87	1	GWAS	0.0827		infection, respiratory	gwas	unsupported target	TRUE	FALSE	FALSE	FALSE	FALSE	FALSE	FALSE
TSLP-D011565	0.482	TSLP	D011565	Psoriasis		Preclinical	Preclinical					FALSE		D004485	Eczema	OTG		Eczema	https://genetics.opentargets.org/study/GCST007075	2018			0.0271725	0.73	1	0.73	1	GWAS			dermatology	both	unsupported target	TRUE	FALSE	FALSE	FALSE	FALSE	FALSE	FALSE
TSLP-D012852	1	TSLP	D012852	Sinusitis		Phase III	Phase III	TRUE	TRUE	TRUE		TRUE		D012852	Sinusitis	OTG		Chronic sinusitis	https://genetics.opentargets.org/study/GCST90018823	2021			0.726937	0.87	1	0.87	1	GWAS	0.0827		infection, respiratory	gwas	genetically supported target	TRUE	FALSE	FALSE	FALSE	FALSE	FALSE	FALSE
TSLP-D014581	0.78	TSLP	D014581	Urticaria		Phase II	Phase II	TRUE	TRUE			TRUE		D012130	Respiratory Hypersensitivity	OTG		Allergic rhinitis	https://genetics.opentargets.org/study/GCST006409	2018			0.516775	0.52	1	0.52	1	GWAS		1.08	dermatology, immune	both	unsupported target	TRUE	FALSE	FALSE	FALSE	FALSE	FALSE	FALSE
TSLP-D015212	0.756	TSLP	D015212	Inflammatory Bowel Diseases		Preclinical	Preclinical					FALSE		D057765	Eosinophilic Esophagitis	OTG		Eosinophilic esophagitis (pediatric)	https://genetics.opentargets.org/study/GCST000620	2010			0.462289	0.53	1	0.53	1	GWAS			digestive	both	unsupported target	TRUE	FALSE	FALSE	FALSE	FALSE	FALSE	FALSE
TSLP-D018805	0.415	TSLP	D018805	Sepsis	Phase I		Phase I	TRUE	FALSE			FALSE		D012852	Sinusitis	OTG		Chronic sinusitis	https://genetics.opentargets.org/study/GCST90018823	2021			0.726937	0.87	1	0.87	1	GWAS	0.0827		infection, signs/symptoms	gwas	unsupported target	TRUE	FALSE	FALSE	FALSE	FALSE	FALSE	FALSE
TSLP-D029424	0.8	TSLP	D029424	Pulmonary Disease, Chronic Obstructive		Phase II	Phase II	TRUE	TRUE			TRUE		D001249	Asthma	OTG		Childhood asthma (age<16)	https://genetics.opentargets.org/study/FINNGEN_R6_ASTHMA_CHILD	2022			0.726937	0.87	1	0.87	1	GWAS		1.22135	respiratory	both	genetically supported target	TRUE	FALSE	FALSE	FALSE	FALSE	FALSE	FALSE
TSLP-D057765	1	TSLP	D057765	Eosinophilic Esophagitis		Preclinical	Preclinical					TRUE		D057765	Eosinophilic Esophagitis	OTG		Eosinophilic esophagitis (pediatric)	https://genetics.opentargets.org/study/GCST000620	2010			0.462289	0.53	1	0.53	1	GWAS			digestive, hematology, immune	both	genetically supported target	TRUE	FALSE	FALSE	FALSE	FALSE	FALSE	FALSE
TSLP-D065626	0.414	TSLP	D065626	Non-alcoholic Fatty Liver Disease		Preclinical	Preclinical					FALSE		D057765	Eosinophilic Esophagitis	OTG		Eosinophilic esophagitis (pediatric)	https://genetics.opentargets.org/study/GCST000620	2010			0.462289	0.53	1	0.53	1	GWAS			digestive	both	unsupported target	TRUE	FALSE	FALSE	FALSE	FALSE	FALSE	FALSE
TSPO-D001008	0.038	TSPO	D001008	Anxiety Disorders		Phase I	Phase I	TRUE				FALSE		D006402	Hematologic Diseases	OTG		Granulocyte percentage of myeloid white cells	https://genetics.opentargets.org/study/GCST004608	2016			0.316549	0.56	1	0.56	1	GWAS	0.0218824		psychiatry	gwas	unsupported target	TRUE	TRUE	FALSE	FALSE	FALSE	FALSE	FALSE
TSPO-D001932	0.249	TSPO	D001932	Brain Neoplasms	Phase II		Phase II	TRUE	TRUE	FALSE		TRUE		D006402	Hematologic Diseases	OTG		Granulocyte percentage of myeloid white cells	https://genetics.opentargets.org/study/GCST004608	2016			0.316549	0.56	1	0.56	1	GWAS	0.0218824		oncology	both	unsupported target	TRUE	TRUE	FALSE	FALSE	FALSE	FALSE	FALSE
TSPO-D001943	0.251	TSPO	D001943	Breast Neoplasms	Phase II		Phase II	TRUE	TRUE	FALSE		TRUE		D006402	Hematologic Diseases	OTG		Granulocyte percentage of myeloid white cells	https://genetics.opentargets.org/study/GCST004608	2016			0.316549	0.56	1	0.56	1	GWAS	0.0218824		oncology	both	unsupported target	TRUE	TRUE	FALSE	FALSE	FALSE	FALSE	FALSE
TSPO-D002872	0.238	TSPO	D002872	Chromosome Deletion		Phase II	Phase II	TRUE	TRUE			TRUE		D006402	Hematologic Diseases	OTG		Granulocyte percentage of myeloid white cells	https://genetics.opentargets.org/study/GCST004608	2016			0.316549	0.56	1	0.56	1	GWAS	0.0218824		signs/symptoms	omim/tcga	unsupported target	TRUE	TRUE	FALSE	FALSE	FALSE	FALSE	FALSE
TSPO-D003863	0.04	TSPO	D003863	Depression		Phase I	Phase I	TRUE				FALSE		D006402	Hematologic Diseases	OTG		Granulocyte percentage of myeloid white cells	https://genetics.opentargets.org/study/GCST004608	2016			0.316549	0.56	1	0.56	1	GWAS	0.0218824		psychiatry	gwas	unsupported target	TRUE	TRUE	FALSE	FALSE	FALSE	FALSE	FALSE
TSPO-D003929	0.231	TSPO	D003929	Diabetic Neuropathies	Phase II		Phase II	TRUE	TRUE	FALSE		FALSE		D006402	Hematologic Diseases	OTG		Granulocyte percentage of myeloid white cells	https://genetics.opentargets.org/study/GCST004608	2016			0.316549	0.56	1	0.56	1	GWAS	0.0218824		neurology, endocrine	both	unsupported target	TRUE	TRUE	FALSE	FALSE	FALSE	FALSE	FALSE
TSPO-D005600	0.221	TSPO	D005600	Fragile X Syndrome	Phase I		Phase I	TRUE	FALSE			TRUE		D006402	Hematologic Diseases	OTG		Granulocyte percentage of myeloid white cells	https://genetics.opentargets.org/study/GCST004608	2016			0.316549	0.56	1	0.56	1	GWAS	0.0218824		neurology, congenital	omim/tcga	unsupported target	TRUE	TRUE	FALSE	FALSE	FALSE	FALSE	FALSE
TSPO-D005909	0.234	TSPO	D005909	Glioblastoma	Phase II		Phase II	TRUE	TRUE	FALSE		TRUE		D006402	Hematologic Diseases	OTG		Granulocyte percentage of myeloid white cells	https://genetics.opentargets.org/study/GCST004608	2016			0.316549	0.56	1	0.56	1	GWAS	0.0218824		oncology	gwas	unsupported target	TRUE	TRUE	FALSE	FALSE	FALSE	FALSE	FALSE
TSPO-D008175	0.252	TSPO	D008175	Lung Neoplasms	Phase II		Phase II	TRUE	TRUE	FALSE		TRUE		D006402	Hematologic Diseases	OTG		Granulocyte percentage of myeloid white cells	https://genetics.opentargets.org/study/GCST004608	2016			0.316549	0.56	1	0.56	1	GWAS	0.0218824		oncology	both	unsupported target	TRUE	TRUE	FALSE	FALSE	FALSE	FALSE	FALSE
TSPO-D008527	0.227	TSPO	D008527	Medulloblastoma	Phase II		Phase II	TRUE	TRUE	FALSE		TRUE		D006402	Hematologic Diseases	OTG		Granulocyte percentage of myeloid white cells	https://genetics.opentargets.org/study/GCST004608	2016			0.316549	0.56	1	0.56	1	GWAS	0.0218824		oncology	gwas	unsupported target	TRUE	TRUE	FALSE	FALSE	FALSE	FALSE	FALSE
TSPO-D009369	0.336	TSPO	D009369	Neoplasms	Preclinical		Preclinical	FALSE				FALSE		D006402	Hematologic Diseases	OTG		Granulocyte percentage of myeloid white cells	https://genetics.opentargets.org/study/GCST004608	2016			0.316549	0.56	1	0.56	1	GWAS	0.0218824		oncology	gwas	unsupported target	TRUE	TRUE	FALSE	FALSE	FALSE	FALSE	FALSE
TSPO-D009437	0.235	TSPO	D009437	Neuralgia	Preclinical		Preclinical	FALSE				FALSE		D006402	Hematologic Diseases	OTG		Granulocyte percentage of myeloid white cells	https://genetics.opentargets.org/study/GCST004608	2016			0.316549	0.56	1	0.56	1	GWAS	0.0218824		neurology, signs/symptoms	both	unsupported target	TRUE	TRUE	FALSE	FALSE	FALSE	FALSE	FALSE
TSPO-D010051	0.24	TSPO	D010051	Ovarian Neoplasms	Phase II		Phase II	TRUE	TRUE	FALSE		TRUE		D006402	Hematologic Diseases	OTG		Granulocyte percentage of myeloid white cells	https://genetics.opentargets.org/study/GCST004608	2016			0.316549	0.56	1	0.56	1	GWAS	0.0218824		oncology	gwas	unsupported target	TRUE	TRUE	FALSE	FALSE	FALSE	FALSE	FALSE
TSPO-D010190	0.24	TSPO	D010190	Pancreatic Neoplasms	Phase II		Phase II	TRUE	TRUE	FALSE		TRUE		D006402	Hematologic Diseases	OTG		Granulocyte percentage of myeloid white cells	https://genetics.opentargets.org/study/GCST004608	2016			0.316549	0.56	1	0.56	1	GWAS	0.0218824		oncology	gwas	unsupported target	TRUE	TRUE	FALSE	FALSE	FALSE	FALSE	FALSE
TSPO-D011471	0.24	TSPO	D011471	Prostatic Neoplasms	Phase II		Phase II	TRUE	TRUE	FALSE		TRUE		D006402	Hematologic Diseases	OTG		Granulocyte percentage of myeloid white cells	https://genetics.opentargets.org/study/GCST004608	2016			0.316549	0.56	1	0.56	1	GWAS	0.0218824		oncology	both	unsupported target	TRUE	TRUE	FALSE	FALSE	FALSE	FALSE	FALSE
TSPO-D011618	0.037	TSPO	D011618	Psychotic Disorders	Preclinical		Preclinical	FALSE				FALSE		D006402	Hematologic Diseases	OTG		Granulocyte percentage of myeloid white cells	https://genetics.opentargets.org/study/GCST004608	2016			0.316549	0.56	1	0.56	1	GWAS	0.0218824		psychiatry	both	unsupported target	TRUE	TRUE	FALSE	FALSE	FALSE	FALSE	FALSE
TSPO-D015179	0.254	TSPO	D015179	Colorectal Neoplasms	Phase II		Phase II	TRUE	TRUE	FALSE		TRUE		D006402	Hematologic Diseases	OTG		Granulocyte percentage of myeloid white cells	https://genetics.opentargets.org/study/GCST004608	2016			0.316549	0.56	1	0.56	1	GWAS	0.0218824		oncology	both	unsupported target	TRUE	TRUE	FALSE	FALSE	FALSE	FALSE	FALSE
TSPO-D016584	0.036	TSPO	D016584	Panic Disorder	Phase II		Phase II	TRUE	TRUE	FALSE		FALSE		D006402	Hematologic Diseases	OTG		Granulocyte percentage of myeloid white cells	https://genetics.opentargets.org/study/GCST004608	2016			0.316549	0.56	1	0.56	1	GWAS	0.0218824		psychiatry	gwas	unsupported target	TRUE	TRUE	FALSE	FALSE	FALSE	FALSE	FALSE
TSPO-D043183	0.267	TSPO	D043183	Irritable Bowel Syndrome	Phase II		Phase II	TRUE	TRUE	FALSE		FALSE		D006402	Hematologic Diseases	OTG		Granulocyte percentage of myeloid white cells	https://genetics.opentargets.org/study/GCST004608	2016			0.316549	0.56	1	0.56	1	GWAS	0.0218824		digestive	gwas	unsupported target	TRUE	TRUE	FALSE	FALSE	FALSE	FALSE	FALSE
TTBK1-D000544	0.21	TTBK1	D000544	Alzheimer Disease	Preclinical		Preclinical	FALSE				FALSE		D013921	Thrombocytopenia	OTG		Red blood cell count	https://genetics.opentargets.org/study/GCST007069	2018			0.138957	0.61	1	0.61	1	GWAS			neurology, psychiatry	both	unsupported target	FALSE	TRUE	FALSE	FALSE	FALSE	FALSE	TRUE
TTK-D001932	0.213	TTK	D001932	Brain Neoplasms	Preclinical		Preclinical	FALSE				FALSE		D008268	Macular Degeneration	OTG		Macular thickness	https://genetics.opentargets.org/study/GCST006976	2018			0.316221	0.85	1	0.85	1	GWAS			oncology	both	unsupported target	FALSE	TRUE	FALSE	FALSE	FALSE	FALSE	TRUE
TTK-D001943	0.214	TTK	D001943	Breast Neoplasms		Phase II	Phase II	TRUE	TRUE			FALSE		D008268	Macular Degeneration	OTG		Macular thickness	https://genetics.opentargets.org/study/GCST006976	2018			0.316221	0.85	1	0.85	1	GWAS			oncology	both	unsupported target	FALSE	TRUE	FALSE	FALSE	FALSE	FALSE	TRUE
TTK-D005909	0.204	TTK	D005909	Glioblastoma	Preclinical		Preclinical	FALSE				FALSE		D008268	Macular Degeneration	OTG		Macular thickness	https://genetics.opentargets.org/study/GCST006976	2018			0.316221	0.85	1	0.85	1	GWAS			oncology	gwas	unsupported target	FALSE	TRUE	FALSE	FALSE	FALSE	FALSE	TRUE
TTK-D008113	0.211	TTK	D008113	Liver Neoplasms		Phase II	Phase II	TRUE	TRUE			FALSE		D008268	Macular Degeneration	OTG		Macular thickness	https://genetics.opentargets.org/study/GCST006976	2018			0.316221	0.85	1	0.85	1	GWAS			oncology	gwas	unsupported target	FALSE	TRUE	FALSE	FALSE	FALSE	FALSE	TRUE
TTK-D008527	0.2	TTK	D008527	Medulloblastoma	Preclinical		Preclinical	FALSE				FALSE		D008268	Macular Degeneration	OTG		Macular thickness	https://genetics.opentargets.org/study/GCST006976	2018			0.316221	0.85	1	0.85	1	GWAS			oncology	gwas	unsupported target	FALSE	TRUE	FALSE	FALSE	FALSE	FALSE	TRUE
TTK-D009369	0.258	TTK	D009369	Neoplasms		Phase II	Phase II	TRUE	TRUE			FALSE		D008268	Macular Degeneration	OTG		Macular thickness	https://genetics.opentargets.org/study/GCST006976	2018			0.316221	0.85	1	0.85	1	GWAS			oncology	gwas	unsupported target	FALSE	TRUE	FALSE	FALSE	FALSE	FALSE	TRUE
TTK-D010190	0.208	TTK	D010190	Pancreatic Neoplasms	Preclinical		Preclinical	FALSE				FALSE		D008268	Macular Degeneration	OTG		Macular thickness	https://genetics.opentargets.org/study/GCST006976	2018			0.316221	0.85	1	0.85	1	GWAS			oncology	gwas	unsupported target	FALSE	TRUE	FALSE	FALSE	FALSE	FALSE	TRUE
TTK-D015470	0.209	TTK	D015470	Leukemia, Myeloid, Acute	Preclinical		Preclinical	FALSE				FALSE		D008268	Macular Degeneration	OTG		Macular thickness	https://genetics.opentargets.org/study/GCST006976	2018			0.316221	0.85	1	0.85	1	GWAS			oncology	both	unsupported target	FALSE	TRUE	FALSE	FALSE	FALSE	FALSE	TRUE
TTK-D019337	0.208	TTK	D019337	Hematologic Neoplasms	Phase I		Phase I	TRUE	FALSE			FALSE		D008268	Macular Degeneration	OTG		Macular thickness	https://genetics.opentargets.org/study/GCST006976	2018			0.316221	0.85	1	0.85	1	GWAS			oncology	gwas	unsupported target	FALSE	TRUE	FALSE	FALSE	FALSE	FALSE	TRUE
TTR-D000075363	0.736	TTR	D000075363	Immunoglobulin Light-chain Amyloidosis		Preclinical	Preclinical					FALSE		D028227	Amyloid Neuropathies, Familial	OMIM		Amyloidosis, hereditary, transthyretin-related, 105210 (3), Autosomal dominant	https://omim.org/entry/176300									OMIM			oncology	both	unsupported target	TRUE	TRUE	FALSE	FALSE	FALSE	FALSE	FALSE
TTR-D000544	0.448	TTR	D000544	Alzheimer Disease		Preclinical	Preclinical					FALSE		D028227	Amyloid Neuropathies, Familial	OMIM		Amyloidosis, hereditary, transthyretin-related, 105210 (3), Autosomal dominant	https://omim.org/entry/176300									OMIM			neurology, psychiatry	both	unsupported target	TRUE	TRUE	FALSE	FALSE	FALSE	FALSE	FALSE
TTR-D000686	0.739	TTR	D000686	Amyloidosis	Launched	Launched	Launched	TRUE	TRUE	TRUE	TRUE	TRUE		D028227	Amyloid Neuropathies, Familial	OMIM		Amyloidosis, hereditary, transthyretin-related, 105210 (3), Autosomal dominant	https://omim.org/entry/176300									OMIM			metabolic	omim/tcga	unsupported target	TRUE	TRUE	FALSE	FALSE	FALSE	FALSE	FALSE
TTR-D003924	0.428	TTR	D003924	Diabetes Mellitus, Type 2	Preclinical		Preclinical	FALSE				FALSE		D014802	Vitamin A Deficiency	OTG		Retinol levels	https://genetics.opentargets.org/study/GCST001216	2011			0.370457	0.75	1	0.75	1	GWAS	0.03		metabolic, endocrine	both	unsupported target	TRUE	TRUE	FALSE	FALSE	FALSE	FALSE	FALSE
TTR-D005128	0.218	TTR	D005128	Eye Diseases		Preclinical	Preclinical					FALSE		D014802	Vitamin A Deficiency	OTG		Retinol levels	https://genetics.opentargets.org/study/GCST001216	2011			0.370457	0.75	1	0.75	1	GWAS	0.03		ophthalmology	gwas	unsupported target	TRUE	TRUE	FALSE	FALSE	FALSE	FALSE	FALSE
TTR-D006816	0.46	TTR	D006816	Huntington Disease		Preclinical	Preclinical					FALSE		D028227	Amyloid Neuropathies, Familial	OMIM		Amyloidosis, hereditary, transthyretin-related, 105210 (3), Autosomal dominant	https://omim.org/entry/176300									OMIM			neurology, congenital, psychiatry	both	unsupported target	TRUE	TRUE	FALSE	FALSE	FALSE	FALSE	FALSE
TTR-D008268	0.313	TTR	D008268	Macular Degeneration		Preclinical	Preclinical					TRUE		D028227	Amyloid Neuropathies, Familial	OMIM		Amyloidosis, hereditary, transthyretin-related, 105210 (3), Autosomal dominant	https://omim.org/entry/176300									OMIM			ophthalmology	both	unsupported target	TRUE	TRUE	FALSE	FALSE	FALSE	FALSE	FALSE
TTR-D009202	0.195	TTR	D009202	Cardiomyopathies	Preclinical		Preclinical	FALSE				FALSE		D014802	Vitamin A Deficiency	OTG		Retinol levels	https://genetics.opentargets.org/study/GCST001216	2011			0.370457	0.75	1	0.75	1	GWAS	0.03		cardiovascular	both	unsupported target	TRUE	TRUE	FALSE	FALSE	FALSE	FALSE	FALSE
TTR-D010300	0.446	TTR	D010300	Parkinson Disease		Preclinical	Preclinical					FALSE		D028227	Amyloid Neuropathies, Familial	OMIM		Amyloidosis, hereditary, transthyretin-related, 105210 (3), Autosomal dominant	https://omim.org/entry/176300									OMIM			neurology	both	unsupported target	TRUE	TRUE	FALSE	FALSE	FALSE	FALSE	FALSE
TTR-D028226	0.992	TTR	D028226	Amyloidosis, Familial		Preclinical	Preclinical					FALSE		D028227	Amyloid Neuropathies, Familial	OMIM		Amyloidosis, hereditary, transthyretin-related, 105210 (3), Autosomal dominant	https://omim.org/entry/176300									OMIM			congenital, metabolic	omim/tcga	genetically supported target	TRUE	TRUE	FALSE	FALSE	FALSE	FALSE	FALSE
TTR-D028227	1	TTR	D028227	Amyloid Neuropathies, Familial	Launched	Launched	Launched	TRUE	TRUE	TRUE	TRUE	TRUE	2020	D028227	Amyloid Neuropathies, Familial	OMIM		Amyloidosis, hereditary, transthyretin-related, 105210 (3), Autosomal dominant	https://omim.org/entry/176300									OMIM			neurology, congenital, metabolic	omim/tcga	genetically supported target	TRUE	TRUE	FALSE	FALSE	FALSE	FALSE	FALSE
TUBA1B-D000086382	0	TUBA1B	D000086382	COVID-19		Phase III	Phase III	TRUE	TRUE	TRUE		FALSE																			infection, respiratory	gwas	unsupported target	TRUE	TRUE	FALSE	FALSE	FALSE	FALSE	FALSE
TUBA1B-D001943	0	TUBA1B	D001943	Breast Neoplasms		Phase III	Phase III	TRUE	TRUE	TRUE		FALSE																			oncology	both	unsupported target	TRUE	TRUE	FALSE	FALSE	FALSE	FALSE	FALSE
TUBA1B-D004938	0	TUBA1B	D004938	Esophageal Neoplasms	Phase I		Phase I	TRUE	FALSE			FALSE																			oncology	both	unsupported target	TRUE	TRUE	FALSE	FALSE	FALSE	FALSE	FALSE
TUBA1B-D009101	0	TUBA1B	D009101	Multiple Myeloma	Preclinical		Preclinical	FALSE				FALSE																			oncology	gwas	unsupported target	TRUE	TRUE	FALSE	FALSE	FALSE	FALSE	FALSE
TUBA1B-D009369	0	TUBA1B	D009369	Neoplasms	Preclinical		Preclinical	FALSE				FALSE																			oncology	gwas	unsupported target	TRUE	TRUE	FALSE	FALSE	FALSE	FALSE	FALSE
TUBA1B-D010051	0	TUBA1B	D010051	Ovarian Neoplasms		Preclinical	Preclinical					FALSE																			oncology	gwas	unsupported target	TRUE	TRUE	FALSE	FALSE	FALSE	FALSE	FALSE
TUBA1B-D010190	0	TUBA1B	D010190	Pancreatic Neoplasms		Preclinical	Preclinical					FALSE																			oncology	gwas	unsupported target	TRUE	TRUE	FALSE	FALSE	FALSE	FALSE	FALSE
TUBA1B-D011471	0	TUBA1B	D011471	Prostatic Neoplasms		Phase III	Phase III	TRUE	TRUE	TRUE		FALSE																			oncology	both	unsupported target	TRUE	TRUE	FALSE	FALSE	FALSE	FALSE	FALSE
TUBA1B-D015179	0	TUBA1B	D015179	Colorectal Neoplasms	Phase I		Phase I	TRUE	FALSE			FALSE																			oncology	both	unsupported target	TRUE	TRUE	FALSE	FALSE	FALSE	FALSE	FALSE
TUBA1B-D016889	0	TUBA1B	D016889	Endometrial Neoplasms	Preclinical		Preclinical	FALSE				FALSE																			oncology	gwas	unsupported target	TRUE	TRUE	FALSE	FALSE	FALSE	FALSE	FALSE
TUBB-D000086382	0	TUBB	D000086382	COVID-19		Phase III	Phase III	TRUE	TRUE	TRUE		FALSE		D006222	Hamartoma	OMIM		Symmetric circumferential skin creases, congenital, 1, 156610 (3), Autosomal dominant	https://omim.org/entry/191130									OMIM			infection, respiratory	gwas	unsupported target	TRUE	TRUE	FALSE	FALSE	FALSE	FALSE	FALSE
TUBB-D000544	0.398	TUBB	D000544	Alzheimer Disease	Phase I		Phase I	TRUE	FALSE			TRUE		D054220	Malformations of Cortical Development	OMIM		Cortical dysplasia, complex, with other brain malformations 6, 615771 (3), Autosomal dominant	https://omim.org/entry/191130									OMIM			neurology, psychiatry	both	unsupported target	TRUE	TRUE	FALSE	FALSE	FALSE	FALSE	FALSE
TUBB-D001005	0.408	TUBB	D001005	Anus Neoplasms	Phase II		Phase II	TRUE	TRUE	FALSE		FALSE		D006222	Hamartoma	OMIM		Symmetric circumferential skin creases, congenital, 1, 156610 (3), Autosomal dominant	https://omim.org/entry/191130									OMIM			oncology	gwas	unsupported target	TRUE	TRUE	FALSE	FALSE	FALSE	FALSE	FALSE
TUBB-D001650	0.422	TUBB	D001650	Bile Duct Neoplasms		Preclinical	Preclinical					FALSE		D006222	Hamartoma	OMIM		Symmetric circumferential skin creases, congenital, 1, 156610 (3), Autosomal dominant	https://omim.org/entry/191130									OMIM			oncology	both	unsupported target	TRUE	TRUE	FALSE	FALSE	FALSE	FALSE	FALSE
TUBB-D001749	0.436	TUBB	D001749	Urinary Bladder Neoplasms		Phase II	Phase II	TRUE	TRUE			TRUE		D006222	Hamartoma	OMIM		Symmetric circumferential skin creases, congenital, 1, 156610 (3), Autosomal dominant	https://omim.org/entry/191130									OMIM			oncology	both	unsupported target	TRUE	TRUE	FALSE	FALSE	FALSE	FALSE	FALSE
TUBB-D001859	0.449	TUBB	D001859	Bone Neoplasms	Preclinical		Preclinical	FALSE				FALSE		D006222	Hamartoma	OMIM		Symmetric circumferential skin creases, congenital, 1, 156610 (3), Autosomal dominant	https://omim.org/entry/191130									OMIM			oncology	omim/tcga	unsupported target	TRUE	TRUE	FALSE	FALSE	FALSE	FALSE	FALSE
TUBB-D001927	0.459	TUBB	D001927	Brain Diseases	Phase I		Phase I	TRUE	FALSE			TRUE		D054220	Malformations of Cortical Development	OMIM		Cortical dysplasia, complex, with other brain malformations 6, 615771 (3), Autosomal dominant	https://omim.org/entry/191130									OMIM			neurology	omim/tcga	unsupported target	TRUE	TRUE	FALSE	FALSE	FALSE	FALSE	FALSE
TUBB-D001932	0.457	TUBB	D001932	Brain Neoplasms		Phase II	Phase II	TRUE	TRUE			TRUE		D006222	Hamartoma	OMIM		Symmetric circumferential skin creases, congenital, 1, 156610 (3), Autosomal dominant	https://omim.org/entry/191130									OMIM			oncology	both	unsupported target	TRUE	TRUE	FALSE	FALSE	FALSE	FALSE	FALSE
TUBB-D001943	0.46	TUBB	D001943	Breast Neoplasms	Launched	Launched	Launched	TRUE	TRUE	TRUE	TRUE	TRUE	2009	D006222	Hamartoma	OMIM		Symmetric circumferential skin creases, congenital, 1, 156610 (3), Autosomal dominant	https://omim.org/entry/191130									OMIM			oncology	both	unsupported target	TRUE	TRUE	FALSE	FALSE	FALSE	FALSE	FALSE
TUBB-D002276	0.437	TUBB	D002276	Carcinoid Tumor	Phase II		Phase II	TRUE	TRUE	FALSE		TRUE		D006222	Hamartoma	OMIM		Symmetric circumferential skin creases, congenital, 1, 156610 (3), Autosomal dominant	https://omim.org/entry/191130									OMIM			oncology	gwas	unsupported target	TRUE	TRUE	FALSE	FALSE	FALSE	FALSE	FALSE
TUBB-D002289	0.433	TUBB	D002289	Carcinoma, Non-Small-Cell Lung	Launched	Launched	Launched	TRUE	TRUE	TRUE	TRUE	TRUE		D006222	Hamartoma	OMIM		Symmetric circumferential skin creases, congenital, 1, 156610 (3), Autosomal dominant	https://omim.org/entry/191130									OMIM			oncology	both	unsupported target	TRUE	TRUE	FALSE	FALSE	FALSE	FALSE	FALSE
TUBB-D002578	0.411	TUBB	D002578	Uterine Cervical Dysplasia	Phase II		Phase II	TRUE	TRUE	FALSE		TRUE		D006222	Hamartoma	OMIM		Symmetric circumferential skin creases, congenital, 1, 156610 (3), Autosomal dominant	https://omim.org/entry/191130									OMIM			oncology	gwas	unsupported target	TRUE	TRUE	FALSE	FALSE	FALSE	FALSE	FALSE
TUBB-D002583	0.439	TUBB	D002583	Uterine Cervical Neoplasms	Phase II		Phase II	TRUE	TRUE	FALSE		FALSE		D006222	Hamartoma	OMIM		Symmetric circumferential skin creases, congenital, 1, 156610 (3), Autosomal dominant	https://omim.org/entry/191130									OMIM			oncology	gwas	unsupported target	TRUE	TRUE	FALSE	FALSE	FALSE	FALSE	FALSE
TUBB-D004938	0.434	TUBB	D004938	Esophageal Neoplasms	Launched	Launched	Launched	TRUE	TRUE	TRUE	TRUE	TRUE	2018	D006222	Hamartoma	OMIM		Symmetric circumferential skin creases, congenital, 1, 156610 (3), Autosomal dominant	https://omim.org/entry/191130									OMIM			oncology	both	unsupported target	TRUE	TRUE	FALSE	FALSE	FALSE	FALSE	FALSE
TUBB-D005770	0.472	TUBB	D005770	Gastrointestinal Neoplasms	Phase II		Phase II	TRUE	TRUE	FALSE		TRUE		D006222	Hamartoma	OMIM		Symmetric circumferential skin creases, congenital, 1, 156610 (3), Autosomal dominant	https://omim.org/entry/191130									OMIM			oncology	both	unsupported target	TRUE	TRUE	FALSE	FALSE	FALSE	FALSE	FALSE
TUBB-D005909	0.435	TUBB	D005909	Glioblastoma		Phase II	Phase II	TRUE	TRUE			TRUE		D006222	Hamartoma	OMIM		Symmetric circumferential skin creases, congenital, 1, 156610 (3), Autosomal dominant	https://omim.org/entry/191130									OMIM			oncology	gwas	unsupported target	TRUE	TRUE	FALSE	FALSE	FALSE	FALSE	FALSE
TUBB-D006086	0.214	TUBB	D006086	Graft vs Host Disease	Phase III		Phase III	TRUE	TRUE	TRUE	FALSE	FALSE		D006222	Hamartoma	OMIM		Symmetric circumferential skin creases, congenital, 1, 156610 (3), Autosomal dominant	https://omim.org/entry/191130									OMIM			immune	gwas	unsupported target	TRUE	TRUE	FALSE	FALSE	FALSE	FALSE	FALSE
TUBB-D006258	0.465	TUBB	D006258	Head and Neck Neoplasms	Launched	Launched	Launched	TRUE	TRUE	TRUE	TRUE	TRUE	2018	D006222	Hamartoma	OMIM		Symmetric circumferential skin creases, congenital, 1, 156610 (3), Autosomal dominant	https://omim.org/entry/191130									OMIM			oncology	both	unsupported target	TRUE	TRUE	FALSE	FALSE	FALSE	FALSE	FALSE
TUBB-D006689	0.452	TUBB	D006689	Hodgkin Disease	Phase I		Phase I	TRUE	FALSE			TRUE		D006222	Hamartoma	OMIM		Symmetric circumferential skin creases, congenital, 1, 156610 (3), Autosomal dominant	https://omim.org/entry/191130									OMIM			oncology	gwas	unsupported target	TRUE	TRUE	FALSE	FALSE	FALSE	FALSE	FALSE
TUBB-D007680	0.45	TUBB	D007680	Kidney Neoplasms		Preclinical	Preclinical					TRUE		D006222	Hamartoma	OMIM		Symmetric circumferential skin creases, congenital, 1, 156610 (3), Autosomal dominant	https://omim.org/entry/191130									OMIM			oncology	both	unsupported target	TRUE	TRUE	FALSE	FALSE	FALSE	FALSE	FALSE
TUBB-D007938	0.488	TUBB	D007938	Leukemia	Preclinical		Preclinical	FALSE				FALSE		D006222	Hamartoma	OMIM		Symmetric circumferential skin creases, congenital, 1, 156610 (3), Autosomal dominant	https://omim.org/entry/191130									OMIM			oncology	omim/tcga	unsupported target	TRUE	TRUE	FALSE	FALSE	FALSE	FALSE	FALSE
TUBB-D008113	0.452	TUBB	D008113	Liver Neoplasms	Phase II		Phase II	TRUE	TRUE	FALSE		TRUE		D006222	Hamartoma	OMIM		Symmetric circumferential skin creases, congenital, 1, 156610 (3), Autosomal dominant	https://omim.org/entry/191130									OMIM			oncology	gwas	unsupported target	TRUE	TRUE	FALSE	FALSE	FALSE	FALSE	FALSE
TUBB-D008175	0.462	TUBB	D008175	Lung Neoplasms	Launched	Launched	Launched	TRUE	TRUE	TRUE	TRUE	FALSE		D006222	Hamartoma	OMIM		Symmetric circumferential skin creases, congenital, 1, 156610 (3), Autosomal dominant	https://omim.org/entry/191130									OMIM			oncology	both	unsupported target	TRUE	TRUE	FALSE	FALSE	FALSE	FALSE	FALSE
TUBB-D008223	0.491	TUBB	D008223	Lymphoma	Phase II		Phase II	TRUE	TRUE	FALSE		FALSE		D006222	Hamartoma	OMIM		Symmetric circumferential skin creases, congenital, 1, 156610 (3), Autosomal dominant	https://omim.org/entry/191130									OMIM			oncology	gwas	unsupported target	TRUE	TRUE	FALSE	FALSE	FALSE	FALSE	FALSE
TUBB-D008228	0.477	TUBB	D008228	Lymphoma, Non-Hodgkin		Preclinical	Preclinical					TRUE		D006222	Hamartoma	OMIM		Symmetric circumferential skin creases, congenital, 1, 156610 (3), Autosomal dominant	https://omim.org/entry/191130									OMIM			oncology	both	unsupported target	TRUE	TRUE	FALSE	FALSE	FALSE	FALSE	FALSE
TUBB-D008527	0.424	TUBB	D008527	Medulloblastoma		Phase II	Phase II	TRUE	TRUE			TRUE		D006222	Hamartoma	OMIM		Symmetric circumferential skin creases, congenital, 1, 156610 (3), Autosomal dominant	https://omim.org/entry/191130									OMIM			oncology	gwas	unsupported target	TRUE	TRUE	FALSE	FALSE	FALSE	FALSE	FALSE
TUBB-D008545	0.464	TUBB	D008545	Melanoma		Phase I	Phase I	TRUE				TRUE		D006222	Hamartoma	OMIM		Symmetric circumferential skin creases, congenital, 1, 156610 (3), Autosomal dominant	https://omim.org/entry/191130									OMIM			oncology	both	unsupported target	TRUE	TRUE	FALSE	FALSE	FALSE	FALSE	FALSE
TUBB-D008659	0.279	TUBB	D008659	Metabolic Diseases	Preclinical		Preclinical	FALSE				FALSE		D006222	Hamartoma	OMIM		Symmetric circumferential skin creases, congenital, 1, 156610 (3), Autosomal dominant	https://omim.org/entry/191130									OMIM			metabolic	both	unsupported target	TRUE	TRUE	FALSE	FALSE	FALSE	FALSE	FALSE
TUBB-D009062	0.44	TUBB	D009062	Mouth Neoplasms	Preclinical		Preclinical	FALSE				FALSE		D006222	Hamartoma	OMIM		Symmetric circumferential skin creases, congenital, 1, 156610 (3), Autosomal dominant	https://omim.org/entry/191130									OMIM			oncology	both	unsupported target	TRUE	TRUE	FALSE	FALSE	FALSE	FALSE	FALSE
TUBB-D009101	0.448	TUBB	D009101	Multiple Myeloma	Preclinical		Preclinical	FALSE				TRUE		D006222	Hamartoma	OMIM		Symmetric circumferential skin creases, congenital, 1, 156610 (3), Autosomal dominant	https://omim.org/entry/191130									OMIM			oncology	gwas	unsupported target	TRUE	TRUE	FALSE	FALSE	FALSE	FALSE	FALSE
TUBB-D009190	0.233	TUBB	D009190	Myelodysplastic Syndromes		Phase II	Phase II	TRUE	TRUE			TRUE		D006222	Hamartoma	OMIM		Symmetric circumferential skin creases, congenital, 1, 156610 (3), Autosomal dominant	https://omim.org/entry/191130									OMIM			hematology	omim/tcga	unsupported target	TRUE	TRUE	FALSE	FALSE	FALSE	FALSE	FALSE
TUBB-D009369	0.574	TUBB	D009369	Neoplasms		Phase II	Phase II	TRUE	TRUE			TRUE		D006222	Hamartoma	OMIM		Symmetric circumferential skin creases, congenital, 1, 156610 (3), Autosomal dominant	https://omim.org/entry/191130									OMIM			oncology	gwas	unsupported target	TRUE	TRUE	FALSE	FALSE	FALSE	FALSE	FALSE
TUBB-D009447	0.445	TUBB	D009447	Neuroblastoma	Phase II		Phase II	TRUE	TRUE	FALSE		TRUE		D006222	Hamartoma	OMIM		Symmetric circumferential skin creases, congenital, 1, 156610 (3), Autosomal dominant	https://omim.org/entry/191130									OMIM			oncology	gwas	unsupported target	TRUE	TRUE	FALSE	FALSE	FALSE	FALSE	FALSE
TUBB-D010051	0.443	TUBB	D010051	Ovarian Neoplasms	Launched	Launched	Launched	TRUE	TRUE	TRUE	TRUE	TRUE	2020	D006222	Hamartoma	OMIM		Symmetric circumferential skin creases, congenital, 1, 156610 (3), Autosomal dominant	https://omim.org/entry/191130									OMIM			oncology	gwas	unsupported target	TRUE	TRUE	FALSE	FALSE	FALSE	FALSE	FALSE
TUBB-D010190	0.444	TUBB	D010190	Pancreatic Neoplasms	Launched	Launched	Launched	TRUE	TRUE	TRUE	TRUE	TRUE		D006222	Hamartoma	OMIM		Symmetric circumferential skin creases, congenital, 1, 156610 (3), Autosomal dominant	https://omim.org/entry/191130									OMIM			oncology	gwas	unsupported target	TRUE	TRUE	FALSE	FALSE	FALSE	FALSE	FALSE
TUBB-D010534	0.419	TUBB	D010534	Peritoneal Neoplasms	Launched	Launched	Launched	TRUE	TRUE	TRUE	TRUE	TRUE		D006222	Hamartoma	OMIM		Symmetric circumferential skin creases, congenital, 1, 156610 (3), Autosomal dominant	https://omim.org/entry/191130									OMIM			oncology	omim/tcga	unsupported target	TRUE	TRUE	FALSE	FALSE	FALSE	FALSE	FALSE
TUBB-D011471	0.444	TUBB	D011471	Prostatic Neoplasms	Launched	Launched	Launched	TRUE	TRUE	TRUE	TRUE	TRUE	2018	D006222	Hamartoma	OMIM		Symmetric circumferential skin creases, congenital, 1, 156610 (3), Autosomal dominant	https://omim.org/entry/191130									OMIM			oncology	both	unsupported target	TRUE	TRUE	FALSE	FALSE	FALSE	FALSE	FALSE
TUBB-D011565	0.22	TUBB	D011565	Psoriasis	Phase I		Phase I	TRUE	FALSE			TRUE		D006222	Hamartoma	OMIM		Symmetric circumferential skin creases, congenital, 1, 156610 (3), Autosomal dominant	https://omim.org/entry/191130									OMIM			dermatology	both	unsupported target	TRUE	TRUE	FALSE	FALSE	FALSE	FALSE	FALSE
TUBB-D012120	0.239	TUBB	D012120	Respiration Disorders	Preclinical		Preclinical	FALSE				FALSE		D006222	Hamartoma	OMIM		Symmetric circumferential skin creases, congenital, 1, 156610 (3), Autosomal dominant	https://omim.org/entry/191130									OMIM			respiratory	both	unsupported target	TRUE	TRUE	FALSE	FALSE	FALSE	FALSE	FALSE
TUBB-D012208	0.43	TUBB	D012208	Rhabdomyosarcoma	Phase II		Phase II	TRUE	TRUE	FALSE		TRUE		D006222	Hamartoma	OMIM		Symmetric circumferential skin creases, congenital, 1, 156610 (3), Autosomal dominant	https://omim.org/entry/191130									OMIM			oncology	both	unsupported target	TRUE	TRUE	FALSE	FALSE	FALSE	FALSE	FALSE
TUBB-D012878	0.481	TUBB	D012878	Skin Neoplasms	Phase II		Phase II	TRUE	TRUE	FALSE		TRUE		D006222	Hamartoma	OMIM		Symmetric circumferential skin creases, congenital, 1, 156610 (3), Autosomal dominant	https://omim.org/entry/191130									OMIM			oncology	gwas	unsupported target	TRUE	TRUE	FALSE	FALSE	FALSE	FALSE	FALSE
TUBB-D013274	0.442	TUBB	D013274	Stomach Neoplasms	Launched	Launched	Launched	TRUE	TRUE	TRUE	TRUE	TRUE		D006222	Hamartoma	OMIM		Symmetric circumferential skin creases, congenital, 1, 156610 (3), Autosomal dominant	https://omim.org/entry/191130									OMIM			oncology	both	unsupported target	TRUE	TRUE	FALSE	FALSE	FALSE	FALSE	FALSE
TUBB-D013494	0.366	TUBB	D013494	Supranuclear Palsy, Progressive	Phase I		Phase I	TRUE	FALSE			TRUE		D054220	Malformations of Cortical Development	OMIM		Cortical dysplasia, complex, with other brain malformations 6, 615771 (3), Autosomal dominant	https://omim.org/entry/191130									OMIM			neurology, ophthalmology, signs/symptoms	both	unsupported target	TRUE	TRUE	FALSE	FALSE	FALSE	FALSE	FALSE
TUBB-D013964	0.441	TUBB	D013964	Thyroid Neoplasms	Phase II		Phase II	TRUE	TRUE	FALSE		TRUE		D006222	Hamartoma	OMIM		Symmetric circumferential skin creases, congenital, 1, 156610 (3), Autosomal dominant	https://omim.org/entry/191130									OMIM			oncology	both	unsupported target	TRUE	TRUE	FALSE	FALSE	FALSE	FALSE	FALSE
TUBB-D014523	0.402	TUBB	D014523	Urethral Neoplasms		Preclinical	Preclinical					FALSE		D006222	Hamartoma	OMIM		Symmetric circumferential skin creases, congenital, 1, 156610 (3), Autosomal dominant	https://omim.org/entry/191130									OMIM			oncology	gwas	unsupported target	TRUE	TRUE	FALSE	FALSE	FALSE	FALSE	FALSE
TUBB-D015179	0.465	TUBB	D015179	Colorectal Neoplasms		Phase II	Phase II	TRUE	TRUE			TRUE		D006222	Hamartoma	OMIM		Symmetric circumferential skin creases, congenital, 1, 156610 (3), Autosomal dominant	https://omim.org/entry/191130									OMIM			oncology	both	unsupported target	TRUE	TRUE	FALSE	FALSE	FALSE	FALSE	FALSE
TUBB-D015212	0.225	TUBB	D015212	Inflammatory Bowel Diseases	Preclinical		Preclinical	FALSE				FALSE		D006222	Hamartoma	OMIM		Symmetric circumferential skin creases, congenital, 1, 156610 (3), Autosomal dominant	https://omim.org/entry/191130									OMIM			digestive	both	unsupported target	TRUE	TRUE	FALSE	FALSE	FALSE	FALSE	FALSE
TUBB-D015451	0.431	TUBB	D015451	Leukemia, Lymphocytic, Chronic, B-Cell	Phase II		Phase II	TRUE	TRUE	FALSE		FALSE		D006222	Hamartoma	OMIM		Symmetric circumferential skin creases, congenital, 1, 156610 (3), Autosomal dominant	https://omim.org/entry/191130									OMIM			oncology	both	unsupported target	TRUE	TRUE	FALSE	FALSE	FALSE	FALSE	FALSE
TUBB-D015464	0.434	TUBB	D015464	Leukemia, Myelogenous, Chronic, BCR-ABL Positive	Phase II		Phase II	TRUE	TRUE	FALSE		FALSE		D006222	Hamartoma	OMIM		Symmetric circumferential skin creases, congenital, 1, 156610 (3), Autosomal dominant	https://omim.org/entry/191130									OMIM			oncology	both	unsupported target	TRUE	TRUE	FALSE	FALSE	FALSE	FALSE	FALSE
TUBB-D015470	0.446	TUBB	D015470	Leukemia, Myeloid, Acute		Phase II	Phase II	TRUE	TRUE			TRUE		D006222	Hamartoma	OMIM		Symmetric circumferential skin creases, congenital, 1, 156610 (3), Autosomal dominant	https://omim.org/entry/191130									OMIM			oncology	both	unsupported target	TRUE	TRUE	FALSE	FALSE	FALSE	FALSE	FALSE
TUBB-D015477	0.399	TUBB	D015477	Leukemia, Myelomonocytic, Chronic	Phase II		Phase II	TRUE	TRUE	FALSE		FALSE		D006222	Hamartoma	OMIM		Symmetric circumferential skin creases, congenital, 1, 156610 (3), Autosomal dominant	https://omim.org/entry/191130									OMIM			oncology	both	unsupported target	TRUE	TRUE	FALSE	FALSE	FALSE	FALSE	FALSE
TUBB-D016491	0.226	TUBB	D016491	Peripheral Vascular Diseases	Phase III		Phase III	TRUE	TRUE	TRUE	FALSE	FALSE		D006222	Hamartoma	OMIM		Symmetric circumferential skin creases, congenital, 1, 156610 (3), Autosomal dominant	https://omim.org/entry/191130									OMIM			cardiovascular	both	unsupported target	TRUE	TRUE	FALSE	FALSE	FALSE	FALSE	FALSE
TUBB-D016543	0.463	TUBB	D016543	Central Nervous System Neoplasms	Preclinical		Preclinical	FALSE				FALSE		D006222	Hamartoma	OMIM		Symmetric circumferential skin creases, congenital, 1, 156610 (3), Autosomal dominant	https://omim.org/entry/191130									OMIM			oncology	both	unsupported target	TRUE	TRUE	FALSE	FALSE	FALSE	FALSE	FALSE
TUBB-D016889	0.426	TUBB	D016889	Endometrial Neoplasms		Phase I	Phase I	TRUE				TRUE		D006222	Hamartoma	OMIM		Symmetric circumferential skin creases, congenital, 1, 156610 (3), Autosomal dominant	https://omim.org/entry/191130									OMIM			oncology	gwas	unsupported target	TRUE	TRUE	FALSE	FALSE	FALSE	FALSE	FALSE
TUBB-D018307	0.455	TUBB	D018307	Neoplasms, Squamous Cell	Phase II		Phase II	TRUE	TRUE	FALSE		FALSE		D006222	Hamartoma	OMIM		Symmetric circumferential skin creases, congenital, 1, 156610 (3), Autosomal dominant	https://omim.org/entry/191130									OMIM			oncology	both	unsupported target	TRUE	TRUE	FALSE	FALSE	FALSE	FALSE	FALSE
TUBB-D019337	0.443	TUBB	D019337	Hematologic Neoplasms	Phase II		Phase II	TRUE	TRUE	FALSE		FALSE		D006222	Hamartoma	OMIM		Symmetric circumferential skin creases, congenital, 1, 156610 (3), Autosomal dominant	https://omim.org/entry/191130									OMIM			oncology	gwas	unsupported target	TRUE	TRUE	FALSE	FALSE	FALSE	FALSE	FALSE
TUBB-D054198	0.441	TUBB	D054198	Precursor Cell Lymphoblastic Leukemia-Lymphoma	Phase II		Phase II	TRUE	TRUE	FALSE		FALSE		D006222	Hamartoma	OMIM		Symmetric circumferential skin creases, congenital, 1, 156610 (3), Autosomal dominant	https://omim.org/entry/191130									OMIM			oncology	both	unsupported target	TRUE	TRUE	FALSE	FALSE	FALSE	FALSE	FALSE
TUBB-D055623	0.423	TUBB	D055623	Keratosis, Actinic	Phase II		Phase II	TRUE	TRUE	FALSE		TRUE		D006222	Hamartoma	OMIM		Symmetric circumferential skin creases, congenital, 1, 156610 (3), Autosomal dominant	https://omim.org/entry/191130									OMIM			oncology	gwas	unsupported target	TRUE	TRUE	FALSE	FALSE	FALSE	FALSE	FALSE
TUBB-D055752	0.424	TUBB	D055752	Small Cell Lung Carcinoma	Launched	Launched	Launched	TRUE	TRUE	TRUE	TRUE	TRUE		D006222	Hamartoma	OMIM		Symmetric circumferential skin creases, congenital, 1, 156610 (3), Autosomal dominant	https://omim.org/entry/191130									OMIM			oncology	both	unsupported target	TRUE	TRUE	FALSE	FALSE	FALSE	FALSE	FALSE
TUBB3-D001932	0.397	TUBB3	D001932	Brain Neoplasms		Preclinical	Preclinical					FALSE		D009886	Ophthalmoplegia	OMIM		Fibrosis of extraocular muscles, congenital, 3A, 600638 (3), Autosomal dominant	https://omim.org/entry/602661									OMIM			oncology	both	unsupported target	TRUE	TRUE	FALSE	FALSE	FALSE	FALSE	FALSE
TUBB3-D001943	0.484	TUBB3	D001943	Breast Neoplasms	Preclinical		Preclinical	FALSE				FALSE		D017496	Hypopigmentation	OTG		Skin colour	https://genetics.opentargets.org/study/NEALE2_1717	2018			0.00992733	0.7	1	0.7	1	GWAS	0.105144		oncology	both	unsupported target	TRUE	TRUE	FALSE	FALSE	FALSE	FALSE	FALSE
TUBB3-D002289	0.199	TUBB3	D002289	Carcinoma, Non-Small-Cell Lung	Preclinical		Preclinical	FALSE				FALSE		D054220	Malformations of Cortical Development	OMIM		Cortical dysplasia, complex, with other brain malformations 1, 614039 (3), Autosomal dominant	https://omim.org/entry/602661									OMIM			oncology	both	unsupported target	TRUE	TRUE	FALSE	FALSE	FALSE	FALSE	FALSE
TUBB3-D005909	0.2	TUBB3	D005909	Glioblastoma		Preclinical	Preclinical					FALSE		D054220	Malformations of Cortical Development	OMIM		Cortical dysplasia, complex, with other brain malformations 1, 614039 (3), Autosomal dominant	https://omim.org/entry/602661									OMIM			oncology	gwas	unsupported target	TRUE	TRUE	FALSE	FALSE	FALSE	FALSE	FALSE
TUBB3-D008527	0.196	TUBB3	D008527	Medulloblastoma		Preclinical	Preclinical					FALSE		D054220	Malformations of Cortical Development	OMIM		Cortical dysplasia, complex, with other brain malformations 1, 614039 (3), Autosomal dominant	https://omim.org/entry/602661									OMIM			oncology	gwas	unsupported target	TRUE	TRUE	FALSE	FALSE	FALSE	FALSE	FALSE
TUBB3-D009369	0.249	TUBB3	D009369	Neoplasms		Phase I	Phase I	TRUE				FALSE		D054220	Malformations of Cortical Development	OMIM		Cortical dysplasia, complex, with other brain malformations 1, 614039 (3), Autosomal dominant	https://omim.org/entry/602661									OMIM			oncology	gwas	unsupported target	TRUE	TRUE	FALSE	FALSE	FALSE	FALSE	FALSE
TUSC2-D002289	0	TUSC2	D002289	Carcinoma, Non-Small-Cell Lung		Phase II	Phase II	TRUE	TRUE			FALSE																			oncology	both	unsupported target	FALSE	FALSE	FALSE	FALSE	FALSE	FALSE	FALSE
TXK-D001327	0.686	TXK	D001327	Autoimmune Diseases	Preclinical		Preclinical	FALSE				FALSE		D009103	Multiple Sclerosis	OTG		Multiple sclerosis	https://genetics.opentargets.org/study/GCST009597	2019			0.381627	0.54	1	0.54	1	GWAS		1.06655	immune	both	unsupported target	TRUE	TRUE	FALSE	FALSE	FALSE	FALSE	TRUE
TXK-D004485	0.214	TXK	D004485	Eczema	Preclinical		Preclinical	FALSE				FALSE		D009103	Multiple Sclerosis	OTG		Multiple sclerosis	https://genetics.opentargets.org/study/GCST009597	2019			0.381627	0.54	1	0.54	1	GWAS		1.06655	dermatology	both	unsupported target	TRUE	TRUE	FALSE	FALSE	FALSE	FALSE	TRUE
TXK-D007249	0.229	TXK	D007249	Inflammation	Preclinical		Preclinical	FALSE				FALSE		D009103	Multiple Sclerosis	OTG		Multiple sclerosis	https://genetics.opentargets.org/study/GCST009597	2019			0.381627	0.54	1	0.54	1	GWAS		1.06655	signs/symptoms	gwas	unsupported target	TRUE	TRUE	FALSE	FALSE	FALSE	FALSE	TRUE
TXK-D009369	0.265	TXK	D009369	Neoplasms	Preclinical		Preclinical	FALSE				FALSE		D009103	Multiple Sclerosis	OTG		Multiple sclerosis	https://genetics.opentargets.org/study/GCST009597	2019			0.381627	0.54	1	0.54	1	GWAS		1.06655	oncology	gwas	unsupported target	TRUE	TRUE	FALSE	FALSE	FALSE	FALSE	TRUE
TXK-D011565	0.211	TXK	D011565	Psoriasis		Phase I	Phase I	TRUE				FALSE		D009103	Multiple Sclerosis	OTG		Multiple sclerosis	https://genetics.opentargets.org/study/GCST009597	2019			0.381627	0.54	1	0.54	1	GWAS		1.06655	dermatology	both	unsupported target	TRUE	TRUE	FALSE	FALSE	FALSE	FALSE	TRUE
TXK-D015212	0.216	TXK	D015212	Inflammatory Bowel Diseases		Phase I	Phase I	TRUE				FALSE		D009103	Multiple Sclerosis	OTG		Multiple sclerosis	https://genetics.opentargets.org/study/GCST009597	2019			0.381627	0.54	1	0.54	1	GWAS		1.06655	digestive	both	unsupported target	TRUE	TRUE	FALSE	FALSE	FALSE	FALSE	TRUE
TXN-D000086382	0	TXN	D000086382	COVID-19	Preclinical		Preclinical	FALSE				FALSE		D000740	Anemia	OTG		Mean corpuscular hemoglobin	https://genetics.opentargets.org/study/GCST007068	2018			0.132979	0.88	1	0.88	1	GWAS			infection, respiratory	gwas	unsupported target	TRUE	TRUE	FALSE	FALSE	FALSE	FALSE	FALSE
TXN-D001650	0.218	TXN	D001650	Bile Duct Neoplasms	Phase II		Phase II	TRUE	TRUE	FALSE		FALSE		D004700	Endocrine System Diseases	OTG		Sex hormone-binding globulin levels adjusted for BMI	https://genetics.opentargets.org/study/GCST90012106	2020			0.164981	0.63	1	0.63	1	GWAS	0.0115098		oncology	both	unsupported target	TRUE	TRUE	FALSE	FALSE	FALSE	FALSE	FALSE
TXN-D001943	0.387	TXN	D001943	Breast Neoplasms		Preclinical	Preclinical					FALSE		D006073	Gout	OTG		Urate levels	https://genetics.opentargets.org/study/GCST011521	2021			0.167814	0.62	1	0.62	1	GWAS	0.00445423		oncology	both	unsupported target	TRUE	TRUE	FALSE	FALSE	FALSE	FALSE	FALSE
TXN-D003550	0.386	TXN	D003550	Cystic Fibrosis	Preclinical		Preclinical	FALSE				FALSE		D006073	Gout	OTG		Urate levels	https://genetics.opentargets.org/study/GCST011521	2021			0.167814	0.62	1	0.62	1	GWAS	0.00445423		digestive, respiratory, congenital	both	unsupported target	TRUE	TRUE	FALSE	FALSE	FALSE	FALSE	FALSE
TXN-D005770	0.248	TXN	D005770	Gastrointestinal Neoplasms	Phase II		Phase II	TRUE	TRUE	FALSE		FALSE		D004700	Endocrine System Diseases	OTG		Sex hormone-binding globulin levels adjusted for BMI	https://genetics.opentargets.org/study/GCST90012106	2020			0.164981	0.63	1	0.63	1	GWAS	0.0115098		oncology	both	unsupported target	TRUE	TRUE	FALSE	FALSE	FALSE	FALSE	FALSE
TXN-D007239	0.31	TXN	D007239	Infections	Preclinical		Preclinical	FALSE				FALSE		D004700	Endocrine System Diseases	OTG		Sex hormone-binding globulin levels adjusted for BMI	https://genetics.opentargets.org/study/GCST90012106	2020			0.164981	0.63	1	0.63	1	GWAS	0.0115098		infection	both	unsupported target	TRUE	TRUE	FALSE	FALSE	FALSE	FALSE	FALSE
TXN-D007249	0.256	TXN	D007249	Inflammation	Preclinical		Preclinical	FALSE				FALSE		D004700	Endocrine System Diseases	OTG		Sex hormone-binding globulin levels adjusted for BMI	https://genetics.opentargets.org/study/GCST90012106	2020			0.164981	0.63	1	0.63	1	GWAS	0.0115098		signs/symptoms	gwas	unsupported target	TRUE	TRUE	FALSE	FALSE	FALSE	FALSE	FALSE
TXN-D007674	0.257	TXN	D007674	Kidney Diseases	Preclinical		Preclinical	FALSE				FALSE		D004700	Endocrine System Diseases	OTG		Sex hormone-binding globulin levels adjusted for BMI	https://genetics.opentargets.org/study/GCST90012106	2020			0.164981	0.63	1	0.63	1	GWAS	0.0115098		other	both	unsupported target	TRUE	TRUE	FALSE	FALSE	FALSE	FALSE	FALSE
TXN-D007680	0.234	TXN	D007680	Kidney Neoplasms	Phase II		Phase II	TRUE	TRUE	FALSE		FALSE		D004700	Endocrine System Diseases	OTG		Sex hormone-binding globulin levels adjusted for BMI	https://genetics.opentargets.org/study/GCST90012106	2020			0.164981	0.63	1	0.63	1	GWAS	0.0115098		oncology	both	unsupported target	TRUE	TRUE	FALSE	FALSE	FALSE	FALSE	FALSE
TXN-D008113	0.235	TXN	D008113	Liver Neoplasms	Phase II		Phase II	TRUE	TRUE	FALSE		FALSE		D004700	Endocrine System Diseases	OTG		Sex hormone-binding globulin levels adjusted for BMI	https://genetics.opentargets.org/study/GCST90012106	2020			0.164981	0.63	1	0.63	1	GWAS	0.0115098		oncology	gwas	unsupported target	TRUE	TRUE	FALSE	FALSE	FALSE	FALSE	FALSE
TXN-D008175	0.241	TXN	D008175	Lung Neoplasms	Phase II		Phase II	TRUE	TRUE	FALSE		FALSE		D004700	Endocrine System Diseases	OTG		Sex hormone-binding globulin levels adjusted for BMI	https://genetics.opentargets.org/study/GCST90012106	2020			0.164981	0.63	1	0.63	1	GWAS	0.0115098		oncology	both	unsupported target	TRUE	TRUE	FALSE	FALSE	FALSE	FALSE	FALSE
TXN-D008223	0.468	TXN	D008223	Lymphoma	Phase II		Phase II	TRUE	TRUE	FALSE		FALSE		D000740	Anemia	OTG		Mean corpuscular hemoglobin	https://genetics.opentargets.org/study/GCST007068	2018			0.132979	0.88	1	0.88	1	GWAS			oncology	gwas	unsupported target	TRUE	TRUE	FALSE	FALSE	FALSE	FALSE	FALSE
TXN-D008545	0.242	TXN	D008545	Melanoma	Phase II		Phase II	TRUE	TRUE	FALSE		FALSE		D004700	Endocrine System Diseases	OTG		Sex hormone-binding globulin levels adjusted for BMI	https://genetics.opentargets.org/study/GCST90012106	2020			0.164981	0.63	1	0.63	1	GWAS	0.0115098		oncology	both	unsupported target	TRUE	TRUE	FALSE	FALSE	FALSE	FALSE	FALSE
TXN-D009369	0.311	TXN	D009369	Neoplasms	Phase II		Phase II	TRUE	TRUE	FALSE		FALSE		D004700	Endocrine System Diseases	OTG		Sex hormone-binding globulin levels adjusted for BMI	https://genetics.opentargets.org/study/GCST90012106	2020			0.164981	0.63	1	0.63	1	GWAS	0.0115098		oncology	gwas	unsupported target	TRUE	TRUE	FALSE	FALSE	FALSE	FALSE	FALSE
TXN-D010190	0.599	TXN	D010190	Pancreatic Neoplasms	Phase II		Phase II	TRUE	TRUE	FALSE		FALSE		D004700	Endocrine System Diseases	OTG		Sex hormone-binding globulin levels adjusted for BMI	https://genetics.opentargets.org/study/GCST90012106	2020			0.164981	0.63	1	0.63	1	GWAS	0.0115098		oncology	gwas	unsupported target	TRUE	TRUE	FALSE	FALSE	FALSE	FALSE	FALSE
TXN-D011041	0.248	TXN	D011041	Poisoning	Preclinical		Preclinical	FALSE				FALSE		D004700	Endocrine System Diseases	OTG		Sex hormone-binding globulin levels adjusted for BMI	https://genetics.opentargets.org/study/GCST90012106	2020			0.164981	0.63	1	0.63	1	GWAS	0.0115098		other	gwas	unsupported target	TRUE	TRUE	FALSE	FALSE	FALSE	FALSE	FALSE
TXN-D011471	0.23	TXN	D011471	Prostatic Neoplasms	Phase II		Phase II	TRUE	TRUE	FALSE		FALSE		D004700	Endocrine System Diseases	OTG		Sex hormone-binding globulin levels adjusted for BMI	https://genetics.opentargets.org/study/GCST90012106	2020			0.164981	0.63	1	0.63	1	GWAS	0.0115098		oncology	both	unsupported target	TRUE	TRUE	FALSE	FALSE	FALSE	FALSE	FALSE
TXN-D015179	0.243	TXN	D015179	Colorectal Neoplasms	Phase II		Phase II	TRUE	TRUE	FALSE		FALSE		D004700	Endocrine System Diseases	OTG		Sex hormone-binding globulin levels adjusted for BMI	https://genetics.opentargets.org/study/GCST90012106	2020			0.164981	0.63	1	0.63	1	GWAS	0.0115098		oncology	both	unsupported target	TRUE	TRUE	FALSE	FALSE	FALSE	FALSE	FALSE
TXN-D016889	0.22	TXN	D016889	Endometrial Neoplasms	Phase II		Phase II	TRUE	TRUE	FALSE		FALSE		D004700	Endocrine System Diseases	OTG		Sex hormone-binding globulin levels adjusted for BMI	https://genetics.opentargets.org/study/GCST90012106	2020			0.164981	0.63	1	0.63	1	GWAS	0.0115098		oncology	gwas	unsupported target	TRUE	TRUE	FALSE	FALSE	FALSE	FALSE	FALSE
TXN-D054990	0.221	TXN	D054990	Idiopathic Pulmonary Fibrosis		Phase I	Phase I	TRUE				FALSE		D004700	Endocrine System Diseases	OTG		Sex hormone-binding globulin levels adjusted for BMI	https://genetics.opentargets.org/study/GCST90012106	2020			0.164981	0.63	1	0.63	1	GWAS	0.0115098		respiratory	both	unsupported target	TRUE	TRUE	FALSE	FALSE	FALSE	FALSE	FALSE
TXNIP-D014929	0	TXNIP	D014929	Wolfram Syndrome	Preclinical		Preclinical	FALSE				FALSE																			neurology, ophthalmology, congenital, metabolic, endocrine	both	unsupported target	TRUE	FALSE	FALSE	FALSE	FALSE	FALSE	FALSE
TYK2-D000086382	0	TYK2	D000086382	COVID-19		Preclinical	Preclinical					FALSE		D001172	Arthritis, Rheumatoid	OTG		Rheumatoid arthritis [EA]	https://genetics.opentargets.org/study/GCST002318_2	2013			0.0426015	0.5	1	0.5	1	GWAS			infection, respiratory	gwas	unsupported target	FALSE	TRUE	FALSE	FALSE	FALSE	FALSE	TRUE
TYK2-D000506	0.447	TYK2	D000506	Alopecia Areata		Phase II	Phase II	TRUE	TRUE			FALSE		D011565	Psoriasis	OTG		Psoriasis	https://genetics.opentargets.org/study/GCST004346	2017			0.0426015	0.5	1	0.5	1	GWAS			dermatology	both	unsupported target	FALSE	TRUE	FALSE	FALSE	FALSE	FALSE	TRUE
TYK2-D001172	1	TYK2	D001172	Arthritis, Rheumatoid		Phase II	Phase II	TRUE	TRUE			FALSE		D001172	Arthritis, Rheumatoid	OTG		Rheumatoid arthritis [EA]	https://genetics.opentargets.org/study/GCST002318_2	2013			0.0426015	0.5	1	0.5	1	GWAS			musculoskeletal, dermatology, immune	gwas	genetically supported target	FALSE	TRUE	FALSE	FALSE	FALSE	FALSE	TRUE
TYK2-D001249	0.765	TYK2	D001249	Asthma		Phase I	Phase I	TRUE				FALSE		D006967	Hypersensitivity	PICCOLO	Dendritic-cells-IFNb	inflammatory_skin_disease	https://www.ncbi.nlm.nih.gov/pubmed/25574825	2015	2.7e-06	0.919216						GWAS			respiratory, immune	both	unsupported target	FALSE	TRUE	FALSE	FALSE	FALSE	FALSE	TRUE
TYK2-D001327	1	TYK2	D001327	Autoimmune Diseases		Phase I	Phase I	TRUE				FALSE		D001327	Autoimmune Diseases	OTG		Autoimmune diseases	https://genetics.opentargets.org/study/FINNGEN_R6_AUTOIMMUNE	2022			0.0426015	0.53	1	0.53	1	GWAS		1.22675	immune	both	genetically supported target	FALSE	TRUE	FALSE	FALSE	FALSE	FALSE	TRUE
TYK2-D003093	0.882	TYK2	D003093	Colitis, Ulcerative		Phase II	Phase II	TRUE	TRUE			FALSE		D015212	Inflammatory Bowel Diseases	PICCOLO	Dendritic-cells-IFNb	inflammatory_bowel_disease	https://www.ncbi.nlm.nih.gov/pubmed/23128233	2012	2.7e-06	0.991041						GWAS			digestive	both	genetically supported target	FALSE	TRUE	FALSE	FALSE	FALSE	FALSE	TRUE
TYK2-D003424	1	TYK2	D003424	Crohn Disease		Phase II	Phase II	TRUE	TRUE			FALSE		D003424	Crohn Disease	OTG		Second line medication for Crohns disease	https://genetics.opentargets.org/study/FINNGEN_R6_RX_CROHN_2NDLINE	2022			0.0426015	0.54	1	0.54	1	GWAS		1.31753	digestive	both	genetically supported target	FALSE	TRUE	FALSE	FALSE	FALSE	FALSE	TRUE
TYK2-D003876	0.696	TYK2	D003876	Dermatitis, Atopic	Launched	Launched	Launched	TRUE	TRUE	TRUE	TRUE	FALSE	2020	D006967	Hypersensitivity	PICCOLO	Dendritic-cells-IFNb	inflammatory_skin_disease	https://www.ncbi.nlm.nih.gov/pubmed/25574825	2015	2.7e-06	0.919216						GWAS			congenital, dermatology, immune	gwas	unsupported target	FALSE	TRUE	FALSE	FALSE	FALSE	FALSE	TRUE
TYK2-D005767	0.575	TYK2	D005767	Gastrointestinal Diseases	Preclinical		Preclinical	FALSE				FALSE		D015212	Inflammatory Bowel Diseases	PICCOLO	Dendritic-cells-IFNb	inflammatory_bowel_disease	https://www.ncbi.nlm.nih.gov/pubmed/23128233	2012	2.7e-06	0.991041						GWAS			digestive	gwas	unsupported target	FALSE	TRUE	FALSE	FALSE	FALSE	FALSE	TRUE
TYK2-D006086	0.434	TYK2	D006086	Graft vs Host Disease	Preclinical		Preclinical	FALSE				FALSE		D014923	Wiskott-Aldrich Syndrome	OMIM		Immunodeficiency 35, 611521 (3), Autosomal recessive	https://omim.org/entry/176941									OMIM			immune	gwas	unsupported target	FALSE	TRUE	FALSE	FALSE	FALSE	FALSE	TRUE
TYK2-D006967	1	TYK2	D006967	Hypersensitivity		Phase I	Phase I	TRUE				FALSE		D006967	Hypersensitivity	PICCOLO	Dendritic-cells-IFNb	inflammatory_skin_disease	https://www.ncbi.nlm.nih.gov/pubmed/25574825	2015	2.7e-06	0.919216						GWAS			immune	gwas	genetically supported target	FALSE	TRUE	FALSE	FALSE	FALSE	FALSE	TRUE
TYK2-D007154	0.639	TYK2	D007154	Immune System Diseases		Phase I	Phase I	TRUE				FALSE		D014923	Wiskott-Aldrich Syndrome	OMIM		Immunodeficiency 35, 611521 (3), Autosomal recessive	https://omim.org/entry/176941									OMIM			immune	gwas	unsupported target	FALSE	TRUE	FALSE	FALSE	FALSE	FALSE	TRUE
TYK2-D007249	1	TYK2	D007249	Inflammation		Phase I	Phase I	TRUE				FALSE		D007249	Inflammation	PICCOLO	gtex-v6p-liver	soluble_levels_of_adhesion_molecules	https://www.ncbi.nlm.nih.gov/pubmed/20167578	2010	1.84e-06	0.930115						GWAS			signs/symptoms	gwas	genetically supported target	FALSE	TRUE	FALSE	FALSE	FALSE	FALSE	TRUE
TYK2-D007680	0.252	TYK2	D007680	Kidney Neoplasms		Preclinical	Preclinical					FALSE		D007592	Joint Diseases	OTG		Polyarthropathies	https://genetics.opentargets.org/study/FINNGEN_R6_M13_POLYARTHROPATHIES	2022			0.0426015	0.54	1	0.54	1	GWAS		1.22805	oncology	both	unsupported target	FALSE	TRUE	FALSE	FALSE	FALSE	FALSE	TRUE
TYK2-D008178	0.49	TYK2	D008178	Lupus Erythematosus, Cutaneous	Phase II		Phase II	TRUE	TRUE	FALSE		FALSE		D011565	Psoriasis	OTG		Psoriasis	https://genetics.opentargets.org/study/GCST004346	2017			0.0426015	0.5	1	0.5	1	GWAS			dermatology	gwas	unsupported target	FALSE	TRUE	FALSE	FALSE	FALSE	FALSE	TRUE
TYK2-D008180	1	TYK2	D008180	Lupus Erythematosus, Systemic		Phase II	Phase II	TRUE	TRUE			FALSE		D008180	Lupus Erythematosus, Systemic	PICCOLO	gtex-v6p-skin-sun-exposed-lower-leg	systemic_lupus_erythematosus	https://www.ncbi.nlm.nih.gov/pubmed/26502338	2015	2.4e-06	0.994632						GWAS			dermatology, immune	both	genetically supported target	FALSE	TRUE	FALSE	FALSE	FALSE	FALSE	TRUE
TYK2-D008181	0.824	TYK2	D008181	Lupus Nephritis	Phase II		Phase II	TRUE	TRUE	FALSE		FALSE		D008180	Lupus Erythematosus, Systemic	PICCOLO	gtex-v6p-skin-sun-exposed-lower-leg	systemic_lupus_erythematosus	https://www.ncbi.nlm.nih.gov/pubmed/26502338	2015	2.4e-06	0.994632						GWAS			dermatology, immune	both	genetically supported target	FALSE	TRUE	FALSE	FALSE	FALSE	FALSE	TRUE
TYK2-D008269	0.375	TYK2	D008269	Macular Edema	Preclinical		Preclinical	FALSE				FALSE		D014923	Wiskott-Aldrich Syndrome	OMIM		Immunodeficiency 35, 611521 (3), Autosomal recessive	https://omim.org/entry/176941									OMIM			ophthalmology	both	unsupported target	FALSE	TRUE	FALSE	FALSE	FALSE	FALSE	TRUE
TYK2-D009103	0.686	TYK2	D009103	Multiple Sclerosis		Preclinical	Preclinical					FALSE		D001327	Autoimmune Diseases	OTG		Autoimmune diseases	https://genetics.opentargets.org/study/FINNGEN_R6_AUTOIMMUNE	2022			0.0426015	0.53	1	0.53	1	GWAS		1.22675	neurology, immune	both	unsupported target	FALSE	TRUE	FALSE	FALSE	FALSE	FALSE	TRUE
TYK2-D009369	0.358	TYK2	D009369	Neoplasms	Preclinical		Preclinical	FALSE				FALSE		D007592	Joint Diseases	OTG		Polyarthropathies	https://genetics.opentargets.org/study/FINNGEN_R6_M13_POLYARTHROPATHIES	2022			0.0426015	0.54	1	0.54	1	GWAS		1.22805	oncology	gwas	unsupported target	FALSE	TRUE	FALSE	FALSE	FALSE	FALSE	TRUE
TYK2-D010024	0.483	TYK2	D010024	Osteoporosis	Preclinical		Preclinical	FALSE				FALSE		D003922	Diabetes Mellitus, Type 1	OTG		Type 1 diabetes	https://genetics.opentargets.org/study/GCST005536	2015			0.27599	0.53	1	0.53	1	GWAS	0.139032		musculoskeletal, metabolic	both	unsupported target	FALSE	TRUE	FALSE	FALSE	FALSE	FALSE	TRUE
TYK2-D010190	0.599	TYK2	D010190	Pancreatic Neoplasms		Preclinical	Preclinical					FALSE		D004700	Endocrine System Diseases	OTG		Testosterone levels	https://genetics.opentargets.org/study/GCST011519	2021			0.129347	0.53	1	0.53	1	GWAS	0.0293814		oncology	gwas	unsupported target	FALSE	TRUE	FALSE	FALSE	FALSE	FALSE	TRUE
TYK2-D011565	1	TYK2	D011565	Psoriasis	Launched	Launched	Launched	TRUE	TRUE	TRUE	TRUE	FALSE		D011565	Psoriasis	OTG		Psoriasis	https://genetics.opentargets.org/study/GCST004346	2017			0.0426015	0.5	1	0.5	1	GWAS			dermatology	both	genetically supported target	FALSE	TRUE	FALSE	FALSE	FALSE	FALSE	TRUE
TYK2-D012859	0.803	TYK2	D012859	Sjogren's Syndrome		Phase II	Phase II	TRUE	TRUE			FALSE		D001172	Arthritis, Rheumatoid	OTG		Rheumatoid arthritis [EA]	https://genetics.opentargets.org/study/GCST002318_2	2013			0.0426015	0.5	1	0.5	1	GWAS			musculoskeletal, ophthalmology, dermatology, immune	both	genetically supported target	FALSE	TRUE	FALSE	FALSE	FALSE	FALSE	TRUE
TYK2-D012878	0.505	TYK2	D012878	Skin Neoplasms		Preclinical	Preclinical					FALSE		D011565	Psoriasis	OTG		Psoriasis	https://genetics.opentargets.org/study/GCST004346	2017			0.0426015	0.5	1	0.5	1	GWAS			oncology	gwas	unsupported target	FALSE	TRUE	FALSE	FALSE	FALSE	FALSE	TRUE
TYK2-D013167	0.41	TYK2	D013167	Spondylitis, Ankylosing	Preclinical		Preclinical	FALSE				FALSE		D007592	Joint Diseases	OTG		Polyarthropathies	https://genetics.opentargets.org/study/FINNGEN_R6_M13_POLYARTHROPATHIES	2022			0.0426015	0.54	1	0.54	1	GWAS		1.22805	musculoskeletal	both	unsupported target	FALSE	TRUE	FALSE	FALSE	FALSE	FALSE	TRUE
TYK2-D014605	0.255	TYK2	D014605	Uveitis	Preclinical		Preclinical	FALSE				FALSE		D007592	Joint Diseases	OTG		Polyarthropathies	https://genetics.opentargets.org/study/FINNGEN_R6_M13_POLYARTHROPATHIES	2022			0.0426015	0.54	1	0.54	1	GWAS		1.22805	ophthalmology	gwas	unsupported target	FALSE	TRUE	FALSE	FALSE	FALSE	FALSE	TRUE
TYK2-D014820	0.455	TYK2	D014820	Vitiligo	Phase II		Phase II	TRUE	TRUE	FALSE		FALSE		D011565	Psoriasis	OTG		Psoriasis	https://genetics.opentargets.org/study/GCST004346	2017			0.0426015	0.5	1	0.5	1	GWAS			dermatology	both	unsupported target	FALSE	TRUE	FALSE	FALSE	FALSE	FALSE	TRUE
TYK2-D015179	0.611	TYK2	D015179	Colorectal Neoplasms		Phase I	Phase I	TRUE				FALSE		D015212	Inflammatory Bowel Diseases	PICCOLO	Dendritic-cells-IFNb	inflammatory_bowel_disease	https://www.ncbi.nlm.nih.gov/pubmed/23128233	2012	2.7e-06	0.991041						GWAS			oncology	both	unsupported target	FALSE	TRUE	FALSE	FALSE	FALSE	FALSE	TRUE
TYK2-D015212	1	TYK2	D015212	Inflammatory Bowel Diseases		Phase I	Phase I	TRUE				FALSE		D015212	Inflammatory Bowel Diseases	PICCOLO	Dendritic-cells-IFNb	inflammatory_bowel_disease	https://www.ncbi.nlm.nih.gov/pubmed/23128233	2012	2.7e-06	0.991041						GWAS			digestive	both	genetically supported target	FALSE	TRUE	FALSE	FALSE	FALSE	FALSE	TRUE
TYK2-D015352	0.241	TYK2	D015352	Dry Eye Syndromes		Phase II	Phase II	TRUE	TRUE			FALSE		D007592	Joint Diseases	OTG		Polyarthropathies	https://genetics.opentargets.org/study/FINNGEN_R6_M13_POLYARTHROPATHIES	2022			0.0426015	0.54	1	0.54	1	GWAS		1.22805	ophthalmology	both	unsupported target	FALSE	TRUE	FALSE	FALSE	FALSE	FALSE	TRUE
TYK2-D015535	0.891	TYK2	D015535	Arthritis, Psoriatic		Phase III	Phase III	TRUE	TRUE	TRUE		FALSE		D011565	Psoriasis	OTG		Psoriasis	https://genetics.opentargets.org/study/GCST004346	2017			0.0426015	0.5	1	0.5	1	GWAS			musculoskeletal, dermatology	both	genetically supported target	FALSE	TRUE	FALSE	FALSE	FALSE	FALSE	TRUE
TYK2-D016393	0.507	TYK2	D016393	Lymphoma, B-Cell		Preclinical	Preclinical					FALSE		D006402	Hematologic Diseases	Genebass	missenseLC skat continuous both_sexes irnt	Neutrophill percentage	https://genebass.org/gene/ENSG00000105397/phenotype/continuous-30200-both_sexes-NA-irnt?burdenSet=pLoF&phewasOpts=1&resultLayout=full	2021								GWAS	0.00097795		oncology	both	unsupported target	FALSE	TRUE	FALSE	FALSE	FALSE	FALSE	TRUE
TYK2-D017497	0.693	TYK2	D017497	Hidradenitis Suppurativa	Phase II		Phase II	TRUE	TRUE	FALSE		FALSE		D007249	Inflammation	PICCOLO	gtex-v6p-liver	soluble_levels_of_adhesion_molecules	https://www.ncbi.nlm.nih.gov/pubmed/20167578	2010	1.84e-06	0.930115						GWAS			infection, dermatology	both	unsupported target	FALSE	TRUE	FALSE	FALSE	FALSE	FALSE	TRUE
TYK2-D017728	0.432	TYK2	D017728	Lymphoma, Large-Cell, Anaplastic	Preclinical		Preclinical	FALSE				FALSE		D006402	Hematologic Diseases	Genebass	missenseLC skat continuous both_sexes irnt	Neutrophill percentage	https://genebass.org/gene/ENSG00000105397/phenotype/continuous-30200-both_sexes-NA-irnt?burdenSet=pLoF&phewasOpts=1&resultLayout=full	2021								GWAS	0.00097795		oncology	omim/tcga	unsupported target	FALSE	TRUE	FALSE	FALSE	FALSE	FALSE	TRUE
TYK2-D019337	0.509	TYK2	D019337	Hematologic Neoplasms	Preclinical		Preclinical	FALSE				FALSE		D006402	Hematologic Diseases	Genebass	missenseLC skat continuous both_sexes irnt	Neutrophill percentage	https://genebass.org/gene/ENSG00000105397/phenotype/continuous-30200-both_sexes-NA-irnt?burdenSet=pLoF&phewasOpts=1&resultLayout=full	2021								GWAS	0.00097795		oncology	gwas	unsupported target	FALSE	TRUE	FALSE	FALSE	FALSE	FALSE	TRUE
TYK2-D029424	0.262	TYK2	D029424	Pulmonary Disease, Chronic Obstructive		Preclinical	Preclinical					FALSE		D007592	Joint Diseases	OTG		Polyarthropathies	https://genetics.opentargets.org/study/FINNGEN_R6_M13_POLYARTHROPATHIES	2022			0.0426015	0.54	1	0.54	1	GWAS		1.22805	respiratory	both	unsupported target	FALSE	TRUE	FALSE	FALSE	FALSE	FALSE	TRUE
TYK2-D054198	0.47	TYK2	D054198	Precursor Cell Lymphoblastic Leukemia-Lymphoma		Preclinical	Preclinical					FALSE		D006402	Hematologic Diseases	Genebass	missenseLC skat continuous both_sexes irnt	Neutrophill percentage	https://genebass.org/gene/ENSG00000105397/phenotype/continuous-30200-both_sexes-NA-irnt?burdenSet=pLoF&phewasOpts=1&resultLayout=full	2021								GWAS	0.00097795		oncology	both	unsupported target	FALSE	TRUE	FALSE	FALSE	FALSE	FALSE	TRUE
TYK2-D065626	0.527	TYK2	D065626	Non-alcoholic Fatty Liver Disease	Preclinical		Preclinical	FALSE				FALSE		D008105	Liver Cirrhosis, Biliary	OTG		Primary biliary cirrhosis	https://genetics.opentargets.org/study/GCST005581	2012			0.275837	0.51	1	0.51	1	GWAS		1.22745	digestive	both	unsupported target	FALSE	TRUE	FALSE	FALSE	FALSE	FALSE	TRUE
TYMS-D001171	0.157	TYMS	D001171	Arthritis, Juvenile	Launched	Launched	Launched	TRUE	TRUE	TRUE	TRUE	FALSE		D019871	Dyskeratosis Congenita	OMIM		Dyskeratosis congenita, digenic, 620040 (3), Digenic dominant	https://omim.org/entry/188350									OMIM			musculoskeletal, dermatology, immune	both	unsupported target	FALSE	TRUE	FALSE	FALSE	TRUE	FALSE	FALSE
TYMS-D001172	0.314	TYMS	D001172	Arthritis, Rheumatoid	Launched	Launched	Launched	TRUE	TRUE	TRUE	TRUE	FALSE	2020	D019871	Dyskeratosis Congenita	OMIM		Dyskeratosis congenita, digenic, 620040 (3), Digenic dominant	https://omim.org/entry/188350									OMIM			musculoskeletal, dermatology, immune	gwas	unsupported target	FALSE	TRUE	FALSE	FALSE	TRUE	FALSE	FALSE
TYMS-D001650	0.218	TYMS	D001650	Bile Duct Neoplasms		Phase II	Phase II	TRUE	TRUE			FALSE		D004700	Endocrine System Diseases	OTG		Sex hormone-binding globulin levels	https://genetics.opentargets.org/study/GCST90012109	2020			0.265146	0.64	1	0.64	1	GWAS	0.00815923		oncology	both	unsupported target	FALSE	TRUE	FALSE	FALSE	TRUE	FALSE	FALSE
TYMS-D001749	0.226	TYMS	D001749	Urinary Bladder Neoplasms	Launched	Launched	Launched	TRUE	TRUE	TRUE	TRUE	FALSE		D004700	Endocrine System Diseases	OTG		Sex hormone-binding globulin levels	https://genetics.opentargets.org/study/GCST90012109	2020			0.265146	0.64	1	0.64	1	GWAS	0.00815923		oncology	both	unsupported target	FALSE	TRUE	FALSE	FALSE	TRUE	FALSE	FALSE
TYMS-D001932	0.238	TYMS	D001932	Brain Neoplasms	Phase III		Phase III	TRUE	TRUE	TRUE	FALSE	FALSE		D004700	Endocrine System Diseases	OTG		Sex hormone-binding globulin levels	https://genetics.opentargets.org/study/GCST90012109	2020			0.265146	0.64	1	0.64	1	GWAS	0.00815923		oncology	both	unsupported target	FALSE	TRUE	FALSE	FALSE	TRUE	FALSE	FALSE
TYMS-D001943	0.441	TYMS	D001943	Breast Neoplasms	Launched	Launched	Launched	TRUE	TRUE	TRUE	TRUE	FALSE		D019871	Dyskeratosis Congenita	OMIM		Dyskeratosis congenita, digenic, 620040 (3), Digenic dominant	https://omim.org/entry/188350									OMIM			oncology	both	unsupported target	FALSE	TRUE	FALSE	FALSE	TRUE	FALSE	FALSE
TYMS-D002289	0.224	TYMS	D002289	Carcinoma, Non-Small-Cell Lung	Launched	Launched	Launched	TRUE	TRUE	TRUE	TRUE	FALSE	2015	D004700	Endocrine System Diseases	OTG		Sex hormone-binding globulin levels	https://genetics.opentargets.org/study/GCST90012109	2020			0.265146	0.64	1	0.64	1	GWAS	0.00815923		oncology	both	unsupported target	FALSE	TRUE	FALSE	FALSE	TRUE	FALSE	FALSE
TYMS-D004938	0.225	TYMS	D004938	Esophageal Neoplasms	Launched	Launched	Launched	TRUE	TRUE	TRUE	TRUE	FALSE		D004700	Endocrine System Diseases	OTG		Sex hormone-binding globulin levels	https://genetics.opentargets.org/study/GCST90012109	2020			0.265146	0.64	1	0.64	1	GWAS	0.00815923		oncology	both	unsupported target	FALSE	TRUE	FALSE	FALSE	TRUE	FALSE	FALSE
TYMS-D005134	0.24	TYMS	D005134	Eye Neoplasms		Preclinical	Preclinical					FALSE		D004700	Endocrine System Diseases	OTG		Sex hormone-binding globulin levels	https://genetics.opentargets.org/study/GCST90012109	2020			0.265146	0.64	1	0.64	1	GWAS	0.00815923		oncology	both	unsupported target	FALSE	TRUE	FALSE	FALSE	TRUE	FALSE	FALSE
TYMS-D005770	0.248	TYMS	D005770	Gastrointestinal Neoplasms	Phase I		Phase I	TRUE	FALSE			FALSE		D004700	Endocrine System Diseases	OTG		Sex hormone-binding globulin levels	https://genetics.opentargets.org/study/GCST90012109	2020			0.265146	0.64	1	0.64	1	GWAS	0.00815923		oncology	both	unsupported target	FALSE	TRUE	FALSE	FALSE	TRUE	FALSE	FALSE
TYMS-D005909	0.225	TYMS	D005909	Glioblastoma	Phase III		Phase III	TRUE	TRUE	TRUE	FALSE	FALSE		D004700	Endocrine System Diseases	OTG		Sex hormone-binding globulin levels	https://genetics.opentargets.org/study/GCST90012109	2020			0.265146	0.64	1	0.64	1	GWAS	0.00815923		oncology	gwas	unsupported target	FALSE	TRUE	FALSE	FALSE	TRUE	FALSE	FALSE
TYMS-D006258	0.243	TYMS	D006258	Head and Neck Neoplasms	Launched	Launched	Launched	TRUE	TRUE	TRUE	TRUE	FALSE		D004700	Endocrine System Diseases	OTG		Sex hormone-binding globulin levels	https://genetics.opentargets.org/study/GCST90012109	2020			0.265146	0.64	1	0.64	1	GWAS	0.00815923		oncology	both	unsupported target	FALSE	TRUE	FALSE	FALSE	TRUE	FALSE	FALSE
TYMS-D006333	0.241	TYMS	D006333	Heart Failure	Preclinical		Preclinical	FALSE				FALSE		D004700	Endocrine System Diseases	OTG		Sex hormone-binding globulin levels	https://genetics.opentargets.org/study/GCST90012109	2020			0.265146	0.64	1	0.64	1	GWAS	0.00815923		cardiovascular	both	unsupported target	FALSE	TRUE	FALSE	FALSE	TRUE	FALSE	FALSE
TYMS-D006526	0.237	TYMS	D006526	Hepatitis C	Preclinical		Preclinical	FALSE				FALSE		D004700	Endocrine System Diseases	OTG		Sex hormone-binding globulin levels	https://genetics.opentargets.org/study/GCST90012109	2020			0.265146	0.64	1	0.64	1	GWAS	0.00815923		infection, digestive	gwas	unsupported target	FALSE	TRUE	FALSE	FALSE	TRUE	FALSE	FALSE
TYMS-D008113	0.235	TYMS	D008113	Liver Neoplasms		Phase II	Phase II	TRUE	TRUE			FALSE		D004700	Endocrine System Diseases	OTG		Sex hormone-binding globulin levels	https://genetics.opentargets.org/study/GCST90012109	2020			0.265146	0.64	1	0.64	1	GWAS	0.00815923		oncology	gwas	unsupported target	FALSE	TRUE	FALSE	FALSE	TRUE	FALSE	FALSE
TYMS-D008175	0.241	TYMS	D008175	Lung Neoplasms	Preclinical		Preclinical	FALSE				FALSE		D004700	Endocrine System Diseases	OTG		Sex hormone-binding globulin levels	https://genetics.opentargets.org/study/GCST90012109	2020			0.265146	0.64	1	0.64	1	GWAS	0.00815923		oncology	both	unsupported target	FALSE	TRUE	FALSE	FALSE	TRUE	FALSE	FALSE
TYMS-D008223	0.468	TYMS	D008223	Lymphoma	Phase I		Phase I	TRUE	FALSE			FALSE		D000740	Anemia	Genebass	missenseLC burden continuous both_sexes irnt	Mean corpuscular volume	https://genebass.org/gene/ENSG00000176890/phenotype/continuous-30040-both_sexes-NA-irnt?burdenSet=pLoF&phewasOpts=1&resultLayout=full	2021								GWAS	0.002224		oncology	gwas	unsupported target	FALSE	TRUE	FALSE	FALSE	TRUE	FALSE	FALSE
TYMS-D008228	0.455	TYMS	D008228	Lymphoma, Non-Hodgkin	Phase I		Phase I	TRUE	FALSE			FALSE		D000740	Anemia	Genebass	missenseLC burden continuous both_sexes irnt	Mean corpuscular volume	https://genebass.org/gene/ENSG00000176890/phenotype/continuous-30040-both_sexes-NA-irnt?burdenSet=pLoF&phewasOpts=1&resultLayout=full	2021								GWAS	0.002224		oncology	both	unsupported target	FALSE	TRUE	FALSE	FALSE	TRUE	FALSE	FALSE
TYMS-D008527	0.219	TYMS	D008527	Medulloblastoma	Phase III		Phase III	TRUE	TRUE	TRUE	FALSE	FALSE		D004700	Endocrine System Diseases	OTG		Sex hormone-binding globulin levels	https://genetics.opentargets.org/study/GCST90012109	2020			0.265146	0.64	1	0.64	1	GWAS	0.00815923		oncology	gwas	unsupported target	FALSE	TRUE	FALSE	FALSE	TRUE	FALSE	FALSE
TYMS-D009190	0.688	TYMS	D009190	Myelodysplastic Syndromes	Phase II		Phase II	TRUE	TRUE	FALSE		FALSE		D019871	Dyskeratosis Congenita	OMIM		Dyskeratosis congenita, digenic, 620040 (3), Digenic dominant	https://omim.org/entry/188350									OMIM			hematology	omim/tcga	unsupported target	FALSE	TRUE	FALSE	FALSE	TRUE	FALSE	FALSE
TYMS-D009369	0.311	TYMS	D009369	Neoplasms		Phase I	Phase I	TRUE				FALSE		D004700	Endocrine System Diseases	OTG		Sex hormone-binding globulin levels	https://genetics.opentargets.org/study/GCST90012109	2020			0.265146	0.64	1	0.64	1	GWAS	0.00815923		oncology	gwas	unsupported target	FALSE	TRUE	FALSE	FALSE	TRUE	FALSE	FALSE
TYMS-D010051	0.599	TYMS	D010051	Ovarian Neoplasms		Preclinical	Preclinical					FALSE		D004700	Endocrine System Diseases	OTG		Sex hormone-binding globulin levels	https://genetics.opentargets.org/study/GCST90012109	2020			0.265146	0.64	1	0.64	1	GWAS	0.00815923		oncology	gwas	unsupported target	FALSE	TRUE	FALSE	FALSE	TRUE	FALSE	FALSE
TYMS-D010190	0.599	TYMS	D010190	Pancreatic Neoplasms	Launched	Launched	Launched	TRUE	TRUE	TRUE	TRUE	FALSE		D004700	Endocrine System Diseases	OTG		Sex hormone-binding globulin levels	https://genetics.opentargets.org/study/GCST90012109	2020			0.265146	0.64	1	0.64	1	GWAS	0.00815923		oncology	gwas	unsupported target	FALSE	TRUE	FALSE	FALSE	TRUE	FALSE	FALSE
TYMS-D011471	0.23	TYMS	D011471	Prostatic Neoplasms	Phase I		Phase I	TRUE	FALSE			FALSE		D004700	Endocrine System Diseases	OTG		Sex hormone-binding globulin levels	https://genetics.opentargets.org/study/GCST90012109	2020			0.265146	0.64	1	0.64	1	GWAS	0.00815923		oncology	both	unsupported target	FALSE	TRUE	FALSE	FALSE	TRUE	FALSE	FALSE
TYMS-D011565	0.432	TYMS	D011565	Psoriasis	Phase II		Phase II	TRUE	TRUE	FALSE		FALSE		D019871	Dyskeratosis Congenita	OMIM		Dyskeratosis congenita, digenic, 620040 (3), Digenic dominant	https://omim.org/entry/188350									OMIM			dermatology	both	unsupported target	FALSE	TRUE	FALSE	FALSE	TRUE	FALSE	FALSE
TYMS-D012164	0.262	TYMS	D012164	Retinal Diseases		Phase III	Phase III	TRUE	TRUE	TRUE		FALSE		D004700	Endocrine System Diseases	OTG		Sex hormone-binding globulin levels	https://genetics.opentargets.org/study/GCST90012109	2020			0.265146	0.64	1	0.64	1	GWAS	0.00815923		ophthalmology	both	unsupported target	FALSE	TRUE	FALSE	FALSE	TRUE	FALSE	FALSE
TYMS-D012174	0.317	TYMS	D012174	Retinitis Pigmentosa		Phase II	Phase II	TRUE	TRUE			FALSE		D019871	Dyskeratosis Congenita	OMIM		Dyskeratosis congenita, digenic, 620040 (3), Digenic dominant	https://omim.org/entry/188350									OMIM			ophthalmology, congenital	both	unsupported target	FALSE	TRUE	FALSE	FALSE	TRUE	FALSE	FALSE
TYMS-D012516	0.307	TYMS	D012516	Osteosarcoma	Preclinical		Preclinical	FALSE				FALSE		D019871	Dyskeratosis Congenita	OMIM		Dyskeratosis congenita, digenic, 620040 (3), Digenic dominant	https://omim.org/entry/188350									OMIM			oncology	both	unsupported target	FALSE	TRUE	FALSE	FALSE	TRUE	FALSE	FALSE
TYMS-D013274	0.23	TYMS	D013274	Stomach Neoplasms	Launched	Launched	Launched	TRUE	TRUE	TRUE	TRUE	FALSE		D004700	Endocrine System Diseases	OTG		Sex hormone-binding globulin levels	https://genetics.opentargets.org/study/GCST90012109	2020			0.265146	0.64	1	0.64	1	GWAS	0.00815923		oncology	both	unsupported target	FALSE	TRUE	FALSE	FALSE	TRUE	FALSE	FALSE
TYMS-D015179	0.243	TYMS	D015179	Colorectal Neoplasms	Launched	Launched	Launched	TRUE	TRUE	TRUE	TRUE	FALSE		D004700	Endocrine System Diseases	OTG		Sex hormone-binding globulin levels	https://genetics.opentargets.org/study/GCST90012109	2020			0.265146	0.64	1	0.64	1	GWAS	0.00815923		oncology	both	unsupported target	FALSE	TRUE	FALSE	FALSE	TRUE	FALSE	FALSE
TYMS-D015470	0.232	TYMS	D015470	Leukemia, Myeloid, Acute	Phase II		Phase II	TRUE	TRUE	FALSE		FALSE		D004700	Endocrine System Diseases	OTG		Sex hormone-binding globulin levels	https://genetics.opentargets.org/study/GCST90012109	2020			0.265146	0.64	1	0.64	1	GWAS	0.00815923		oncology	both	unsupported target	FALSE	TRUE	FALSE	FALSE	TRUE	FALSE	FALSE
TYMS-D015477	0.622	TYMS	D015477	Leukemia, Myelomonocytic, Chronic	Phase II		Phase II	TRUE	TRUE	FALSE		FALSE		D019871	Dyskeratosis Congenita	OMIM		Dyskeratosis congenita, digenic, 620040 (3), Digenic dominant	https://omim.org/entry/188350									OMIM			oncology	both	unsupported target	FALSE	TRUE	FALSE	FALSE	TRUE	FALSE	FALSE
TYMS-D015535	0.413	TYMS	D015535	Arthritis, Psoriatic	Launched	Launched	Launched	TRUE	TRUE	TRUE	TRUE	FALSE		D019871	Dyskeratosis Congenita	OMIM		Dyskeratosis congenita, digenic, 620040 (3), Digenic dominant	https://omim.org/entry/188350									OMIM			musculoskeletal, dermatology	both	unsupported target	FALSE	TRUE	FALSE	FALSE	TRUE	FALSE	FALSE
TYMS-D016399	0.437	TYMS	D016399	Lymphoma, T-Cell	Phase II		Phase II	TRUE	TRUE	FALSE		FALSE		D000740	Anemia	Genebass	missenseLC burden continuous both_sexes irnt	Mean corpuscular volume	https://genebass.org/gene/ENSG00000176890/phenotype/continuous-30040-both_sexes-NA-irnt?burdenSet=pLoF&phewasOpts=1&resultLayout=full	2021								GWAS	0.002224		oncology	both	unsupported target	FALSE	TRUE	FALSE	FALSE	TRUE	FALSE	FALSE
TYMS-D030361	0.231	TYMS	D030361	Papillomavirus Infections	Preclinical		Preclinical	FALSE				FALSE		D004700	Endocrine System Diseases	OTG		Sex hormone-binding globulin levels	https://genetics.opentargets.org/study/GCST90012109	2020			0.265146	0.64	1	0.64	1	GWAS	0.00815923		infection	both	unsupported target	FALSE	TRUE	FALSE	FALSE	TRUE	FALSE	FALSE
TYMS-D054198	0.423	TYMS	D054198	Precursor Cell Lymphoblastic Leukemia-Lymphoma	Launched	Launched	Launched	TRUE	TRUE	TRUE	TRUE	FALSE	2017	D000740	Anemia	Genebass	missenseLC burden continuous both_sexes irnt	Mean corpuscular volume	https://genebass.org/gene/ENSG00000176890/phenotype/continuous-30040-both_sexes-NA-irnt?burdenSet=pLoF&phewasOpts=1&resultLayout=full	2021								GWAS	0.002224		oncology	both	unsupported target	FALSE	TRUE	FALSE	FALSE	TRUE	FALSE	FALSE
TYMS-D055623	0.419	TYMS	D055623	Keratosis, Actinic	Phase II		Phase II	TRUE	TRUE	FALSE		FALSE		D019871	Dyskeratosis Congenita	OMIM		Dyskeratosis congenita, digenic, 620040 (3), Digenic dominant	https://omim.org/entry/188350									OMIM			oncology	gwas	unsupported target	FALSE	TRUE	FALSE	FALSE	TRUE	FALSE	FALSE
TYR-D008545	1	TYR	D008545	Melanoma		Phase II	Phase II	TRUE	TRUE			FALSE		D008545	Melanoma	OTG		Melanoma	https://genetics.opentargets.org/study/GCST000437	2009			0.260609	0.85	1	0.85	1	GWAS		1.29	oncology	both	genetically supported target	TRUE	TRUE	FALSE	FALSE	TRUE	FALSE	FALSE
TYR-D011471	0.557	TYR	D011471	Prostatic Neoplasms	Phase II		Phase II	TRUE	TRUE	FALSE		FALSE		D012878	Skin Neoplasms	OTG		Malignant neoplasm of skin	https://genetics.opentargets.org/study/FINNGEN_R6_C3_SKIN	2022			0.273182	0.9	1	0.9	1	GWAS		1.19776	oncology	both	unsupported target	TRUE	TRUE	FALSE	FALSE	TRUE	FALSE	FALSE
TYR-D030361	0.243	TYR	D030361	Papillomavirus Infections	Phase II		Phase II	TRUE	TRUE	FALSE		FALSE		D009369	Neoplasms	OTG		Cancer (pleiotropy)	https://genetics.opentargets.org/study/GCST90011822	2020			0.273182	0.89	1	0.89	1	GWAS		1.17925	infection	both	unsupported target	TRUE	TRUE	FALSE	FALSE	TRUE	FALSE	FALSE
TYRO3-D001327	0.217	TYRO3	D001327	Autoimmune Diseases	Preclinical		Preclinical	FALSE				FALSE		D000419	Albuminuria	OTG		Urinary albumin-to-creatinine ratio	https://genetics.opentargets.org/study/GCST008790	2019			0.421251	0.77	1	0.77	1	GWAS			immune	both	unsupported target	TRUE	TRUE	FALSE	FALSE	FALSE	FALSE	TRUE
TYRO3-D002289	0.19	TYRO3	D002289	Carcinoma, Non-Small-Cell Lung	Preclinical		Preclinical	FALSE				FALSE		D000419	Albuminuria	OTG		Urinary albumin-to-creatinine ratio	https://genetics.opentargets.org/study/GCST008790	2019			0.421251	0.77	1	0.77	1	GWAS			oncology	both	unsupported target	TRUE	TRUE	FALSE	FALSE	FALSE	FALSE	TRUE
TYRO3-D007239	0.23	TYRO3	D007239	Infections	Preclinical		Preclinical	FALSE				FALSE		D000419	Albuminuria	OTG		Urinary albumin-to-creatinine ratio	https://genetics.opentargets.org/study/GCST008790	2019			0.421251	0.77	1	0.77	1	GWAS			infection	both	unsupported target	TRUE	TRUE	FALSE	FALSE	FALSE	FALSE	TRUE
TYRO3-D009369	0.23	TYRO3	D009369	Neoplasms		Preclinical	Preclinical					FALSE		D000419	Albuminuria	OTG		Urinary albumin-to-creatinine ratio	https://genetics.opentargets.org/study/GCST008790	2019			0.421251	0.77	1	0.77	1	GWAS			oncology	gwas	unsupported target	TRUE	TRUE	FALSE	FALSE	FALSE	FALSE	TRUE
TYRO3-D013927	0.2	TYRO3	D013927	Thrombosis	Preclinical		Preclinical	FALSE				FALSE		D000419	Albuminuria	OTG		Urinary albumin-to-creatinine ratio	https://genetics.opentargets.org/study/GCST008790	2019			0.421251	0.77	1	0.77	1	GWAS			cardiovascular	both	unsupported target	TRUE	TRUE	FALSE	FALSE	FALSE	FALSE	TRUE
TYROBP-D001932	0.208	TYROBP	D001932	Brain Neoplasms		Preclinical	Preclinical					FALSE		D010009	Osteochondrodysplasias	OMIM		Polycystic lipomembranous osteodysplasia with sclerosing leukoencephalopathy 1, 221770 (3), Autosomal recessive	https://omim.org/entry/604142									OMIM			oncology	both	unsupported target	TRUE	TRUE	FALSE	FALSE	FALSE	FALSE	FALSE
TYROBP-D005909	0.199	TYROBP	D005909	Glioblastoma		Preclinical	Preclinical					FALSE		D010009	Osteochondrodysplasias	OMIM		Polycystic lipomembranous osteodysplasia with sclerosing leukoencephalopathy 1, 221770 (3), Autosomal recessive	https://omim.org/entry/604142									OMIM			oncology	gwas	unsupported target	TRUE	TRUE	FALSE	FALSE	FALSE	FALSE	FALSE
TYROBP-D008527	0.195	TYROBP	D008527	Medulloblastoma		Preclinical	Preclinical					FALSE		D010009	Osteochondrodysplasias	OMIM		Polycystic lipomembranous osteodysplasia with sclerosing leukoencephalopathy 1, 221770 (3), Autosomal recessive	https://omim.org/entry/604142									OMIM			oncology	gwas	unsupported target	TRUE	TRUE	FALSE	FALSE	FALSE	FALSE	FALSE
TYROBP-D010051	0.203	TYROBP	D010051	Ovarian Neoplasms		Preclinical	Preclinical					FALSE		D010009	Osteochondrodysplasias	OMIM		Polycystic lipomembranous osteodysplasia with sclerosing leukoencephalopathy 1, 221770 (3), Autosomal recessive	https://omim.org/entry/604142									OMIM			oncology	gwas	unsupported target	TRUE	TRUE	FALSE	FALSE	FALSE	FALSE	FALSE
TYROBP-D010190	0.203	TYROBP	D010190	Pancreatic Neoplasms		Preclinical	Preclinical					FALSE		D010009	Osteochondrodysplasias	OMIM		Polycystic lipomembranous osteodysplasia with sclerosing leukoencephalopathy 1, 221770 (3), Autosomal recessive	https://omim.org/entry/604142									OMIM			oncology	gwas	unsupported target	TRUE	TRUE	FALSE	FALSE	FALSE	FALSE	FALSE
TYROBP-D016403	0.194	TYROBP	D016403	Lymphoma, Large B-Cell, Diffuse		Preclinical	Preclinical					FALSE		D010009	Osteochondrodysplasias	OMIM		Polycystic lipomembranous osteodysplasia with sclerosing leukoencephalopathy 1, 221770 (3), Autosomal recessive	https://omim.org/entry/604142									OMIM			oncology	gwas	unsupported target	TRUE	TRUE	FALSE	FALSE	FALSE	FALSE	FALSE
TYRP1-D008545	1	TYRP1	D008545	Melanoma	Phase I		Phase I	TRUE	FALSE			FALSE		D008545	Melanoma	OTG		Cutaneous malignant melanoma	https://genetics.opentargets.org/study/GCST010304	2020			0.651956	0.66	1	0.66	1	GWAS		1.07273	oncology	both	genetically supported target	TRUE	TRUE	FALSE	FALSE	FALSE	FALSE	FALSE
TYRP1-D009369	0.518	TYRP1	D009369	Neoplasms	Preclinical		Preclinical	FALSE				FALSE		D008545	Melanoma	OTG		Cutaneous malignant melanoma	https://genetics.opentargets.org/study/GCST010304	2020			0.651956	0.66	1	0.66	1	GWAS		1.07273	oncology	gwas	unsupported target	TRUE	TRUE	FALSE	FALSE	FALSE	FALSE	FALSE
UBA1-D009369	0.333	UBA1	D009369	Neoplasms		Preclinical	Preclinical					FALSE		D040181	Genetic Diseases, X-Linked	OMIM		Spinal muscular atrophy, X-linked 2, infantile, 301830 (3), X-linked recessive	https://omim.org/entry/314370									OMIM			oncology	gwas	unsupported target	FALSE	FALSE	FALSE	FALSE	FALSE	FALSE	FALSE
UBA1-D016403	0.224	UBA1	D016403	Lymphoma, Large B-Cell, Diffuse	Phase I		Phase I	TRUE	FALSE			FALSE		D040181	Genetic Diseases, X-Linked	OMIM		Spinal muscular atrophy, X-linked 2, infantile, 301830 (3), X-linked recessive	https://omim.org/entry/314370									OMIM			oncology	gwas	unsupported target	FALSE	FALSE	FALSE	FALSE	FALSE	FALSE	FALSE
UBA1-D019337	0.239	UBA1	D019337	Hematologic Neoplasms		Preclinical	Preclinical					FALSE		D040181	Genetic Diseases, X-Linked	OMIM		Spinal muscular atrophy, X-linked 2, infantile, 301830 (3), X-linked recessive	https://omim.org/entry/314370									OMIM			oncology	gwas	unsupported target	FALSE	FALSE	FALSE	FALSE	FALSE	FALSE	FALSE
UBA3-D006689	0	UBA3	D006689	Hodgkin Disease	Phase I		Phase I	TRUE	FALSE			TRUE																			oncology	gwas	unsupported target	TRUE	TRUE	FALSE	FALSE	FALSE	FALSE	FALSE
UBA3-D008228	0	UBA3	D008228	Lymphoma, Non-Hodgkin	Phase I		Phase I	TRUE	FALSE			TRUE																			oncology	both	unsupported target	TRUE	TRUE	FALSE	FALSE	FALSE	FALSE	FALSE
UBA3-D008545	0	UBA3	D008545	Melanoma	Phase I		Phase I	TRUE	FALSE			TRUE																			oncology	both	unsupported target	TRUE	TRUE	FALSE	FALSE	FALSE	FALSE	FALSE
UBA3-D009101	0	UBA3	D009101	Multiple Myeloma	Phase I		Phase I	TRUE	FALSE			TRUE																			oncology	gwas	unsupported target	TRUE	TRUE	FALSE	FALSE	FALSE	FALSE	FALSE
UBA3-D009190	0	UBA3	D009190	Myelodysplastic Syndromes	Phase III		Phase III	TRUE	TRUE	TRUE	FALSE	TRUE																			hematology	omim/tcga	unsupported target	TRUE	TRUE	FALSE	FALSE	FALSE	FALSE	FALSE
UBA3-D009369	0	UBA3	D009369	Neoplasms	Phase I		Phase I	TRUE	FALSE			TRUE																			oncology	gwas	unsupported target	TRUE	TRUE	FALSE	FALSE	FALSE	FALSE	FALSE
UBA3-D015179	0	UBA3	D015179	Colorectal Neoplasms	Phase I		Phase I	TRUE	FALSE			TRUE																			oncology	both	unsupported target	TRUE	TRUE	FALSE	FALSE	FALSE	FALSE	FALSE
UBA3-D015470	0	UBA3	D015470	Leukemia, Myeloid, Acute	Phase III		Phase III	TRUE	TRUE	TRUE	FALSE	TRUE																			oncology	both	unsupported target	TRUE	TRUE	FALSE	FALSE	FALSE	FALSE	FALSE
UBA3-D015477	0	UBA3	D015477	Leukemia, Myelomonocytic, Chronic	Phase III		Phase III	TRUE	TRUE	TRUE	FALSE	TRUE																			oncology	both	unsupported target	TRUE	TRUE	FALSE	FALSE	FALSE	FALSE	FALSE
UBA3-D019337	0	UBA3	D019337	Hematologic Neoplasms	Phase I		Phase I	TRUE	FALSE			FALSE																			oncology	gwas	unsupported target	TRUE	TRUE	FALSE	FALSE	FALSE	FALSE	FALSE
UBA3-D054198	0	UBA3	D054198	Precursor Cell Lymphoblastic Leukemia-Lymphoma	Phase I		Phase I	TRUE	FALSE			TRUE																			oncology	both	unsupported target	TRUE	TRUE	FALSE	FALSE	FALSE	FALSE	FALSE
UBA6-D009369	0.041	UBA6	D009369	Neoplasms	Phase I		Phase I	TRUE	FALSE			FALSE		D012907	Smoking	OTG		Cigarettes smoked per day (MTAG)	https://genetics.opentargets.org/study/GCST007463	2019			0.274385	0.65	1	0.65	1	GWAS	0.0175904		oncology	gwas	unsupported target	FALSE	TRUE	FALSE	FALSE	FALSE	FALSE	FALSE
UBA6-D016403	0.031	UBA6	D016403	Lymphoma, Large B-Cell, Diffuse	Phase I		Phase I	TRUE	FALSE			FALSE		D012907	Smoking	OTG		Cigarettes smoked per day (MTAG)	https://genetics.opentargets.org/study/GCST007463	2019			0.274385	0.65	1	0.65	1	GWAS	0.0175904		oncology	gwas	unsupported target	FALSE	TRUE	FALSE	FALSE	FALSE	FALSE	FALSE
UBE3A-D002578	0.213	UBE3A	D002578	Uterine Cervical Dysplasia		Preclinical	Preclinical					FALSE		D017204	Angelman Syndrome	OMIM		Angelman syndrome, 105830 (3), Autosomal dominant	https://omim.org/entry/601623									OMIM			oncology	gwas	unsupported target	FALSE	TRUE	FALSE	FALSE	FALSE	FALSE	FALSE
UBE3A-D009369	0.318	UBE3A	D009369	Neoplasms		Preclinical	Preclinical					FALSE		D017204	Angelman Syndrome	OMIM		Angelman syndrome, 105830 (3), Autosomal dominant	https://omim.org/entry/601623									OMIM			oncology	gwas	unsupported target	FALSE	TRUE	FALSE	FALSE	FALSE	FALSE	FALSE
UBE3A-D017204	1	UBE3A	D017204	Angelman Syndrome		Phase II	Phase II	TRUE	TRUE			TRUE		D017204	Angelman Syndrome	OMIM		Angelman syndrome, 105830 (3), Autosomal dominant	https://omim.org/entry/601623									OMIM			neurology, congenital	omim/tcga	genetically supported target	FALSE	TRUE	FALSE	FALSE	FALSE	FALSE	FALSE
UBE3A-D019337	0.233	UBE3A	D019337	Hematologic Neoplasms	Preclinical		Preclinical	FALSE				FALSE		D017204	Angelman Syndrome	OMIM		Angelman syndrome, 105830 (3), Autosomal dominant	https://omim.org/entry/601623									OMIM			oncology	gwas	unsupported target	FALSE	TRUE	FALSE	FALSE	FALSE	FALSE	FALSE
UBE3A-D030361	0.234	UBE3A	D030361	Papillomavirus Infections		Preclinical	Preclinical					FALSE		D017204	Angelman Syndrome	OMIM		Angelman syndrome, 105830 (3), Autosomal dominant	https://omim.org/entry/601623									OMIM			infection	both	unsupported target	FALSE	TRUE	FALSE	FALSE	FALSE	FALSE	FALSE
UBR5-D001943	0.251	UBR5	D001943	Breast Neoplasms		Preclinical	Preclinical					FALSE		D006402	Hematologic Diseases	OTG		Lymphocyte percentage of white cells	https://genetics.opentargets.org/study/GCST90002389	2020			0.558029	0.76	1	0.76	1	GWAS	0.0136008		oncology	both	unsupported target	FALSE	FALSE	FALSE	FALSE	FALSE	FALSE	FALSE
UCHL1-D008103	0.345	UCHL1	D008103	Liver Cirrhosis	Preclinical		Preclinical	FALSE				FALSE		D010264	Paraplegia	OMIM		Spastic paraplegia 79B, autosomal recessive, 615491 (3), Autosomal recessive	https://omim.org/entry/191342									OMIM			digestive, signs/symptoms	gwas	unsupported target	TRUE	TRUE	FALSE	FALSE	TRUE	FALSE	FALSE
UCHL1-D009369	0.233	UCHL1	D009369	Neoplasms	Preclinical		Preclinical	FALSE				FALSE		D010264	Paraplegia	OMIM		Spastic paraplegia 79B, autosomal recessive, 615491 (3), Autosomal recessive	https://omim.org/entry/191342									OMIM			oncology	gwas	unsupported target	TRUE	TRUE	FALSE	FALSE	TRUE	FALSE	FALSE
UCHL5-D008258	0	UCHL5	D008258	Waldenstrom Macroglobulinemia	Preclinical		Preclinical	FALSE				FALSE																			oncology	gwas	unsupported target	FALSE	TRUE	FALSE	FALSE	FALSE	FALSE	FALSE
UCHL5-D009101	0	UCHL5	D009101	Multiple Myeloma	Phase II		Phase II	TRUE	TRUE	FALSE		FALSE																			oncology	gwas	unsupported target	FALSE	TRUE	FALSE	FALSE	FALSE	FALSE	FALSE
UCHL5-D012512	0	UCHL5	D012512	Sarcoma, Ewing	Preclinical		Preclinical	FALSE				FALSE																			oncology	both	unsupported target	FALSE	TRUE	FALSE	FALSE	FALSE	FALSE	FALSE
UCN2-D003920	0	UCN2	D003920	Diabetes Mellitus	Phase I		Phase I	TRUE	FALSE			FALSE																			metabolic, endocrine	both	unsupported target	TRUE	FALSE	FALSE	FALSE	FALSE	FALSE	FALSE
UCN2-D006333	0	UCN2	D006333	Heart Failure	Phase I		Phase I	TRUE	FALSE			FALSE																			cardiovascular	both	unsupported target	TRUE	FALSE	FALSE	FALSE	FALSE	FALSE	FALSE
UCN3-D006333	0	UCN3	D006333	Heart Failure	Phase II		Phase II	TRUE	TRUE	FALSE		FALSE																			cardiovascular	both	unsupported target	TRUE	FALSE	FALSE	FALSE	FALSE	FALSE	FALSE
UCP2-D002545	0.209	UCP2	D002545	Brain Ischemia	Preclinical		Preclinical	FALSE				FALSE		D001791	Blood Platelet Disorders	OTG		Mean platelet volume	https://genetics.opentargets.org/study/GCST90002346	2020			0.43225	0.69	1	0.69	1	GWAS	0.012107		neurology, cardiovascular	omim/tcga	unsupported target	TRUE	FALSE	FALSE	FALSE	FALSE	FALSE	FALSE
UCP2-D020521	0.218	UCP2	D020521	Stroke	Preclinical		Preclinical	FALSE				FALSE		D001791	Blood Platelet Disorders	OTG		Mean platelet volume	https://genetics.opentargets.org/study/GCST90002346	2020			0.43225	0.69	1	0.69	1	GWAS	0.012107		neurology, cardiovascular	gwas	unsupported target	TRUE	FALSE	FALSE	FALSE	FALSE	FALSE	FALSE
UGCG-D000795	0.224	UGCG	D000795	Fabry Disease		Phase III	Phase III	TRUE	TRUE	TRUE		TRUE		D006402	Hematologic Diseases	OTG		Sum neutrophil eosinophil counts	https://genetics.opentargets.org/study/GCST004613	2016			0.337015	0.72	1	0.72	1	GWAS	0.0206233		neurology, cardiovascular, congenital, metabolic	both	unsupported target	TRUE	TRUE	FALSE	FALSE	TRUE	FALSE	FALSE
UGCG-D003924	0.268	UGCG	D003924	Diabetes Mellitus, Type 2	Preclinical		Preclinical	FALSE				FALSE		D006402	Hematologic Diseases	OTG		Sum neutrophil eosinophil counts	https://genetics.opentargets.org/study/GCST004613	2016			0.337015	0.72	1	0.72	1	GWAS	0.0206233		metabolic, endocrine	both	unsupported target	TRUE	TRUE	FALSE	FALSE	TRUE	FALSE	FALSE
UGCG-D005776	0.223	UGCG	D005776	Gaucher Disease	Launched	Launched	Launched	TRUE	TRUE	TRUE	TRUE	TRUE		D006402	Hematologic Diseases	OTG		Sum neutrophil eosinophil counts	https://genetics.opentargets.org/study/GCST004613	2016			0.337015	0.72	1	0.72	1	GWAS	0.0206233		neurology, congenital, metabolic	both	unsupported target	TRUE	TRUE	FALSE	FALSE	TRUE	FALSE	FALSE
UGCG-D007690	0.229	UGCG	D007690	Polycystic Kidney Diseases	Phase III		Phase III	TRUE	TRUE	TRUE	FALSE	TRUE		D006402	Hematologic Diseases	OTG		Sum neutrophil eosinophil counts	https://genetics.opentargets.org/study/GCST004613	2016			0.337015	0.72	1	0.72	1	GWAS	0.0206233		congenital	both	unsupported target	TRUE	TRUE	FALSE	FALSE	TRUE	FALSE	FALSE
UGCG-D009369	0.336	UGCG	D009369	Neoplasms	Preclinical		Preclinical	FALSE				FALSE		D006402	Hematologic Diseases	OTG		Sum neutrophil eosinophil counts	https://genetics.opentargets.org/study/GCST004613	2016			0.337015	0.72	1	0.72	1	GWAS	0.0206233		oncology	gwas	unsupported target	TRUE	TRUE	FALSE	FALSE	TRUE	FALSE	FALSE
UGCG-D009542	0.672	UGCG	D009542	Niemann-Pick Diseases	Phase I		Phase I	TRUE	FALSE			TRUE		D008232	Lymphoproliferative Disorders	Genebass	missenseLC burden continuous both_sexes irnt	Monocyte count	https://genebass.org/gene/ENSG00000148154/phenotype/continuous-30130-both_sexes-NA-irnt?burdenSet=pLoF&phewasOpts=1&resultLayout=full	2021								GWAS	0.002435		neurology, hematology, congenital, metabolic	both	unsupported target	TRUE	TRUE	FALSE	FALSE	TRUE	FALSE	FALSE
UGCG-D010300	0.253	UGCG	D010300	Parkinson Disease	Phase II		Phase II	TRUE	TRUE	FALSE		TRUE		D006402	Hematologic Diseases	OTG		Sum neutrophil eosinophil counts	https://genetics.opentargets.org/study/GCST004613	2016			0.337015	0.72	1	0.72	1	GWAS	0.0206233		neurology	both	unsupported target	TRUE	TRUE	FALSE	FALSE	TRUE	FALSE	FALSE
UGCG-D012497	0.211	UGCG	D012497	Sandhoff Disease		Phase III	Phase III	TRUE	TRUE	TRUE		TRUE		D006402	Hematologic Diseases	OTG		Sum neutrophil eosinophil counts	https://genetics.opentargets.org/study/GCST004613	2016			0.337015	0.72	1	0.72	1	GWAS	0.0206233		neurology, congenital, metabolic	both	unsupported target	TRUE	TRUE	FALSE	FALSE	TRUE	FALSE	FALSE
UGCG-D013661	0.223	UGCG	D013661	Tay-Sachs Disease		Phase III	Phase III	TRUE	TRUE	TRUE		TRUE		D006402	Hematologic Diseases	OTG		Sum neutrophil eosinophil counts	https://genetics.opentargets.org/study/GCST004613	2016			0.337015	0.72	1	0.72	1	GWAS	0.0206233		neurology, congenital, metabolic	both	unsupported target	TRUE	TRUE	FALSE	FALSE	TRUE	FALSE	FALSE
UGCG-D016537	0.208	UGCG	D016537	Gangliosidosis, GM1		Phase I	Phase I	TRUE				FALSE		D006402	Hematologic Diseases	OTG		Sum neutrophil eosinophil counts	https://genetics.opentargets.org/study/GCST004613	2016			0.337015	0.72	1	0.72	1	GWAS	0.0206233		neurology, congenital, metabolic	both	unsupported target	TRUE	TRUE	FALSE	FALSE	TRUE	FALSE	FALSE
UGT1A1-D003414	1	UGT1A1	D003414	Crigler-Najjar Syndrome		Phase II	Phase II	TRUE	TRUE			TRUE		D003414	Crigler-Najjar Syndrome	OMIM		Crigler-Najjar syndrome, type I, 218800 (3), Autosomal recessive	https://omim.org/entry/191740									OMIM			congenital, metabolic	omim/tcga	genetically supported target	TRUE	TRUE	FALSE	FALSE	FALSE	FALSE	FALSE
ULK1-D009369	0	ULK1	D009369	Neoplasms		Phase I	Phase I	TRUE				FALSE																			oncology	gwas	unsupported target	FALSE	TRUE	FALSE	FALSE	FALSE	FALSE	TRUE
ULK2-D009369	0	ULK2	D009369	Neoplasms		Phase I	Phase I	TRUE				FALSE																			oncology	gwas	unsupported target	TRUE	TRUE	FALSE	FALSE	FALSE	FALSE	TRUE
UPK2-D001749	0	UPK2	D001749	Urinary Bladder Neoplasms	Preclinical		Preclinical	FALSE				FALSE																			oncology	both	unsupported target	TRUE	FALSE	FALSE	FALSE	FALSE	FALSE	FALSE
USH1C-D005128	0.597	USH1C	D005128	Eye Diseases		Preclinical	Preclinical					FALSE		D008268	Macular Degeneration	OTG		Macular thickness	https://genetics.opentargets.org/study/GCST006976	2018			0.417317	0.73	1	0.73	1	GWAS			ophthalmology	gwas	unsupported target	TRUE	TRUE	FALSE	FALSE	FALSE	FALSE	FALSE
USH2A-D005128	0.606	USH2A	D005128	Eye Diseases	Preclinical		Preclinical	FALSE				FALSE		D012174	Retinitis Pigmentosa	OMIM		Retinitis pigmentosa 39, 613809 (3), Autosomal recessive	https://omim.org/entry/608400									OMIM			ophthalmology	gwas	unsupported target	TRUE	FALSE	FALSE	FALSE	FALSE	FALSE	FALSE
USH2A-D012174	1	USH2A	D012174	Retinitis Pigmentosa		Phase III	Phase III	TRUE	TRUE	TRUE		TRUE		D012174	Retinitis Pigmentosa	OMIM		Retinitis pigmentosa 39, 613809 (3), Autosomal recessive	https://omim.org/entry/608400									OMIM			ophthalmology, congenital	both	genetically supported target	TRUE	FALSE	FALSE	FALSE	FALSE	FALSE	FALSE
USH2A-D052245	1	USH2A	D052245	Usher Syndromes		Phase III	Phase III	TRUE	TRUE	TRUE		TRUE		D052245	Usher Syndromes	OMIM		Usher syndrome, type 2A, 276901 (3), Autosomal recessive	https://omim.org/entry/608400									OMIM			neurology, ophthalmology, congenital, signs/symptoms	both	genetically supported target	TRUE	FALSE	FALSE	FALSE	FALSE	FALSE	FALSE
USP1-D001943	0.223	USP1	D001943	Breast Neoplasms		Preclinical	Preclinical					FALSE		D000740	Anemia	OTG		Mean corpuscular hemoglobin	https://genetics.opentargets.org/study/GCST90002322	2020			0.588285	0.51	1	0.51	1	GWAS	0.022175		oncology	both	unsupported target	FALSE	TRUE	FALSE	FALSE	TRUE	FALSE	FALSE
USP1-D009369	0.275	USP1	D009369	Neoplasms		Phase I	Phase I	TRUE				FALSE		D000740	Anemia	OTG		Mean corpuscular hemoglobin	https://genetics.opentargets.org/study/GCST90002322	2020			0.588285	0.51	1	0.51	1	GWAS	0.022175		oncology	gwas	unsupported target	FALSE	TRUE	FALSE	FALSE	TRUE	FALSE	FALSE
USP1-D010051	0.215	USP1	D010051	Ovarian Neoplasms		Preclinical	Preclinical					FALSE		D000740	Anemia	OTG		Mean corpuscular hemoglobin	https://genetics.opentargets.org/study/GCST90002322	2020			0.588285	0.51	1	0.51	1	GWAS	0.022175		oncology	gwas	unsupported target	FALSE	TRUE	FALSE	FALSE	TRUE	FALSE	FALSE
USP1-D011471	0.215	USP1	D011471	Prostatic Neoplasms		Preclinical	Preclinical					FALSE		D000740	Anemia	OTG		Mean corpuscular hemoglobin	https://genetics.opentargets.org/study/GCST90002322	2020			0.588285	0.51	1	0.51	1	GWAS	0.022175		oncology	both	unsupported target	FALSE	TRUE	FALSE	FALSE	TRUE	FALSE	FALSE
USP10-D010300	0.209	USP10	D010300	Parkinson Disease	Preclinical		Preclinical	FALSE				FALSE		D051437	Renal Insufficiency	OTG		Creatinine levels	https://genetics.opentargets.org/study/GCST90025946	2021			0.359704	0.67	1	0.67	1	GWAS	0.0127139		neurology	both	unsupported target	FALSE	FALSE	FALSE	FALSE	FALSE	FALSE	FALSE
USP14-D000544	0.218	USP14	D000544	Alzheimer Disease	Preclinical		Preclinical	FALSE				FALSE		D001249	Asthma	OTG		Lung function (FVC)	https://genetics.opentargets.org/study/GCST007081	2018			0.266883	0.55	1	0.55	1	GWAS			neurology, psychiatry	both	unsupported target	TRUE	TRUE	FALSE	FALSE	TRUE	FALSE	FALSE
USP14-D003550	0.633	USP14	D003550	Cystic Fibrosis	Preclinical		Preclinical	FALSE				FALSE		D001249	Asthma	OTG		Lung function (FVC)	https://genetics.opentargets.org/study/GCST007081	2018			0.266883	0.55	1	0.55	1	GWAS			digestive, respiratory, congenital	both	unsupported target	TRUE	TRUE	FALSE	FALSE	TRUE	FALSE	FALSE
USP14-D006816	0.212	USP14	D006816	Huntington Disease	Preclinical		Preclinical	FALSE				FALSE		D001249	Asthma	OTG		Lung function (FVC)	https://genetics.opentargets.org/study/GCST007081	2018			0.266883	0.55	1	0.55	1	GWAS			neurology, congenital, psychiatry	both	unsupported target	TRUE	TRUE	FALSE	FALSE	TRUE	FALSE	FALSE
USP14-D008258	0.37	USP14	D008258	Waldenstrom Macroglobulinemia	Preclinical		Preclinical	FALSE				FALSE		D001249	Asthma	OTG		Lung function (FVC)	https://genetics.opentargets.org/study/GCST007081	2018			0.266883	0.55	1	0.55	1	GWAS			oncology	gwas	unsupported target	TRUE	TRUE	FALSE	FALSE	TRUE	FALSE	FALSE
USP14-D008659	0.257	USP14	D008659	Metabolic Diseases	Preclinical		Preclinical	FALSE				FALSE		D001249	Asthma	OTG		Lung function (FVC)	https://genetics.opentargets.org/study/GCST007081	2018			0.266883	0.55	1	0.55	1	GWAS			metabolic	both	unsupported target	TRUE	TRUE	FALSE	FALSE	TRUE	FALSE	FALSE
USP14-D009101	0.395	USP14	D009101	Multiple Myeloma	Phase II		Phase II	TRUE	TRUE	FALSE		FALSE		D001249	Asthma	OTG		Lung function (FVC)	https://genetics.opentargets.org/study/GCST007081	2018			0.266883	0.55	1	0.55	1	GWAS			oncology	gwas	unsupported target	TRUE	TRUE	FALSE	FALSE	TRUE	FALSE	FALSE
USP14-D010300	0.216	USP14	D010300	Parkinson Disease	Preclinical		Preclinical	FALSE				FALSE		D001249	Asthma	OTG		Lung function (FVC)	https://genetics.opentargets.org/study/GCST007081	2018			0.266883	0.55	1	0.55	1	GWAS			neurology	both	unsupported target	TRUE	TRUE	FALSE	FALSE	TRUE	FALSE	FALSE
USP14-D012512	0.211	USP14	D012512	Sarcoma, Ewing	Preclinical		Preclinical	FALSE				FALSE		D001249	Asthma	OTG		Lung function (FVC)	https://genetics.opentargets.org/study/GCST007081	2018			0.266883	0.55	1	0.55	1	GWAS			oncology	both	unsupported target	TRUE	TRUE	FALSE	FALSE	TRUE	FALSE	FALSE
USP15-D007249	0.224	USP15	D007249	Inflammation	Preclinical		Preclinical	FALSE				FALSE		D001791	Blood Platelet Disorders	OTG		Plateletcrit	https://genetics.opentargets.org/study/GCST004607	2016			0.0962338	0.54	1	0.54	1	GWAS	0.0355513		signs/symptoms	gwas	unsupported target	TRUE	FALSE	FALSE	FALSE	FALSE	FALSE	FALSE
USP15-D009103	0.22	USP15	D009103	Multiple Sclerosis	Preclinical		Preclinical	FALSE				FALSE		D001791	Blood Platelet Disorders	OTG		Plateletcrit	https://genetics.opentargets.org/study/GCST004607	2016			0.0962338	0.54	1	0.54	1	GWAS	0.0355513		neurology, immune	both	unsupported target	TRUE	FALSE	FALSE	FALSE	FALSE	FALSE	FALSE
USP15-D012595	0.206	USP15	D012595	Scleroderma, Systemic	Preclinical		Preclinical	FALSE				FALSE		D001791	Blood Platelet Disorders	OTG		Plateletcrit	https://genetics.opentargets.org/study/GCST004607	2016			0.0962338	0.54	1	0.54	1	GWAS	0.0355513		dermatology	gwas	unsupported target	TRUE	FALSE	FALSE	FALSE	FALSE	FALSE	FALSE
USP15-D045743	0.191	USP15	D045743	Scleroderma, Diffuse	Preclinical		Preclinical	FALSE				FALSE		D001791	Blood Platelet Disorders	OTG		Plateletcrit	https://genetics.opentargets.org/study/GCST004607	2016			0.0962338	0.54	1	0.54	1	GWAS	0.0355513		dermatology	gwas	unsupported target	TRUE	FALSE	FALSE	FALSE	FALSE	FALSE	FALSE
USP15-D045745	0.204	USP15	D045745	Scleroderma, Limited	Preclinical		Preclinical	FALSE				FALSE		D001791	Blood Platelet Disorders	OTG		Plateletcrit	https://genetics.opentargets.org/study/GCST004607	2016			0.0962338	0.54	1	0.54	1	GWAS	0.0355513		dermatology	gwas	unsupported target	TRUE	FALSE	FALSE	FALSE	FALSE	FALSE	FALSE
USP21-D009369	0.038	USP21	D009369	Neoplasms	Preclinical		Preclinical	FALSE				FALSE		D000428	Alcohol Drinking	Genebass	pLoF skat continuous both_sexes	Frequency of failure to fulfil normal expectations due to drinking alcohol in last year	https://genebass.org/gene/ENSG00000143258/phenotype/continuous-20407-both_sexes-NA-NA?burdenSet=pLoF&phewasOpts=1&resultLayout=full	2021								GWAS	0.016318		oncology	gwas	unsupported target	TRUE	TRUE	FALSE	FALSE	FALSE	FALSE	FALSE
USP28-D009369	0.272	USP28	D009369	Neoplasms		Preclinical	Preclinical					FALSE		D001145	Arrhythmias, Cardiac	OTG		PR interval	https://genetics.opentargets.org/study/GCST010320	2020			0.0439575	0.7	1	0.7	1	GWAS	1.0094		oncology	gwas	unsupported target	FALSE	TRUE	FALSE	FALSE	FALSE	FALSE	FALSE
USP30-D009369	0.262	USP30	D009369	Neoplasms	Preclinical		Preclinical	FALSE				FALSE		D028361	Mitochondrial Diseases	OTG		Mitochondrial DNA levels	https://genetics.opentargets.org/study/GCST012072	2020			0.590815	0.54	1	0.54	1	GWAS	0.0190599		oncology	gwas	unsupported target	TRUE	TRUE	FALSE	FALSE	FALSE	FALSE	FALSE
USP30-D010300	0.466	USP30	D010300	Parkinson Disease		Preclinical	Preclinical					FALSE		D028361	Mitochondrial Diseases	OTG		Mitochondrial DNA levels	https://genetics.opentargets.org/study/GCST012072	2020			0.590815	0.54	1	0.54	1	GWAS	0.0190599		neurology	both	unsupported target	TRUE	TRUE	FALSE	FALSE	FALSE	FALSE	FALSE
USP30-D017240	0.792	USP30	D017240	Mitochondrial Myopathies	Preclinical		Preclinical	FALSE				FALSE		D028361	Mitochondrial Diseases	OTG		Mitochondrial DNA levels	https://genetics.opentargets.org/study/GCST012072	2020			0.590815	0.54	1	0.54	1	GWAS	0.0190599		musculoskeletal, neurology, metabolic	omim/tcga	unsupported target	TRUE	TRUE	FALSE	FALSE	FALSE	FALSE	FALSE
USP30-D028361	1	USP30	D028361	Mitochondrial Diseases		Preclinical	Preclinical					FALSE		D028361	Mitochondrial Diseases	OTG		Mitochondrial DNA levels	https://genetics.opentargets.org/study/GCST012072	2020			0.590815	0.54	1	0.54	1	GWAS	0.0190599		metabolic	both	genetically supported target	TRUE	TRUE	FALSE	FALSE	FALSE	FALSE	FALSE
USP30-D054990	0.202	USP30	D054990	Idiopathic Pulmonary Fibrosis		Preclinical	Preclinical					FALSE		D028361	Mitochondrial Diseases	OTG		Mitochondrial DNA levels	https://genetics.opentargets.org/study/GCST012072	2020			0.590815	0.54	1	0.54	1	GWAS	0.0190599		respiratory	both	unsupported target	TRUE	TRUE	FALSE	FALSE	FALSE	FALSE	FALSE
USP33-D009369	0	USP33	D009369	Neoplasms	Preclinical		Preclinical	FALSE				FALSE																			oncology	gwas	unsupported target	FALSE	FALSE	FALSE	FALSE	FALSE	FALSE	FALSE
USP34-D009369	0.349	USP34	D009369	Neoplasms	Preclinical		Preclinical	FALSE				FALSE		D002318	Cardiovascular Diseases	OTG		Cardiovascular disease	https://genetics.opentargets.org/study/GCST007072	2018			0.348732	0.64	1	0.64	1	GWAS			oncology	gwas	unsupported target	FALSE	FALSE	FALSE	FALSE	FALSE	FALSE	FALSE
USP47-D009101	0.462	USP47	D009101	Multiple Myeloma	Preclinical		Preclinical	FALSE				FALSE		D000740	Anemia	OTG		Red cell distribution width	https://genetics.opentargets.org/study/GCST007074	2018			0.16446	0.72	1	0.72	1	GWAS			oncology	gwas	unsupported target	FALSE	TRUE	FALSE	FALSE	FALSE	FALSE	FALSE
USP47-D009369	0.275	USP47	D009369	Neoplasms	Preclinical		Preclinical	FALSE				FALSE		D000740	Anemia	OTG		Red cell distribution width	https://genetics.opentargets.org/study/GCST007074	2018			0.16446	0.72	1	0.72	1	GWAS			oncology	gwas	unsupported target	FALSE	TRUE	FALSE	FALSE	FALSE	FALSE	FALSE
USP7-D006258	0.253	USP7	D006258	Head and Neck Neoplasms	Preclinical		Preclinical	FALSE				FALSE		D007970	Leukopenia	OTG		White blood cell count	https://genetics.opentargets.org/study/GCST007070	2018			0.0609548	0.77	1	0.77	1	GWAS			oncology	both	unsupported target	FALSE	TRUE	FALSE	FALSE	FALSE	FALSE	FALSE
USP7-D009101	0.513	USP7	D009101	Multiple Myeloma	Preclinical		Preclinical	FALSE				FALSE		D007970	Leukopenia	OTG		White blood cell count	https://genetics.opentargets.org/study/GCST007070	2018			0.0609548	0.77	1	0.77	1	GWAS			oncology	gwas	unsupported target	FALSE	TRUE	FALSE	FALSE	FALSE	FALSE	FALSE
USP7-D009369	0.332	USP7	D009369	Neoplasms		Preclinical	Preclinical					FALSE		D007970	Leukopenia	OTG		White blood cell count	https://genetics.opentargets.org/study/GCST007070	2018			0.0609548	0.77	1	0.77	1	GWAS			oncology	gwas	unsupported target	FALSE	TRUE	FALSE	FALSE	FALSE	FALSE	FALSE
USP7-D015451	0.455	USP7	D015451	Leukemia, Lymphocytic, Chronic, B-Cell	Preclinical		Preclinical	FALSE				FALSE		D007970	Leukopenia	OTG		White blood cell count	https://genetics.opentargets.org/study/GCST007070	2018			0.0609548	0.77	1	0.77	1	GWAS			oncology	both	unsupported target	FALSE	TRUE	FALSE	FALSE	FALSE	FALSE	FALSE
USP7-D019337	0.506	USP7	D019337	Hematologic Neoplasms	Preclinical		Preclinical	FALSE				FALSE		D007970	Leukopenia	OTG		White blood cell count	https://genetics.opentargets.org/study/GCST007070	2018			0.0609548	0.77	1	0.77	1	GWAS			oncology	gwas	unsupported target	FALSE	TRUE	FALSE	FALSE	FALSE	FALSE	FALSE
USP8-D010300	0.253	USP8	D010300	Parkinson Disease	Preclinical		Preclinical	FALSE				FALSE		D006402	Hematologic Diseases	OTG		Granulocyte percentage of myeloid white cells	https://genetics.opentargets.org/study/GCST004608	2016			0.0311884	0.76	1	0.76	1	GWAS	0.0626992		neurology	both	unsupported target	TRUE	TRUE	FALSE	FALSE	FALSE	FALSE	FALSE
USP9X-D001932	0.41	USP9X	D001932	Brain Neoplasms	Preclinical		Preclinical	FALSE				FALSE		D008607	Intellectual Disability	OMIM		Intellectual developmental disorder, X-linked 99, 300919 (3), X-linked recessive	https://omim.org/entry/300072									OMIM			oncology	both	unsupported target	FALSE	TRUE	FALSE	FALSE	FALSE	FALSE	FALSE
USP9X-D001943	0.219	USP9X	D001943	Breast Neoplasms	Preclinical		Preclinical	FALSE				FALSE		D008607	Intellectual Disability	OMIM		Intellectual developmental disorder, X-linked 99, 300919 (3), X-linked recessive	https://omim.org/entry/300072									OMIM			oncology	both	unsupported target	FALSE	TRUE	FALSE	FALSE	FALSE	FALSE	FALSE
USP9X-D005909	0.208	USP9X	D005909	Glioblastoma	Preclinical		Preclinical	FALSE				FALSE		D008607	Intellectual Disability	OMIM		Intellectual developmental disorder, X-linked 99, 300919 (3), X-linked recessive	https://omim.org/entry/300072									OMIM			oncology	gwas	unsupported target	FALSE	TRUE	FALSE	FALSE	FALSE	FALSE	FALSE
USP9X-D008527	0.204	USP9X	D008527	Medulloblastoma	Preclinical		Preclinical	FALSE				FALSE		D008607	Intellectual Disability	OMIM		Intellectual developmental disorder, X-linked 99, 300919 (3), X-linked recessive	https://omim.org/entry/300072									OMIM			oncology	gwas	unsupported target	FALSE	TRUE	FALSE	FALSE	FALSE	FALSE	FALSE
USP9X-D008545	0.221	USP9X	D008545	Melanoma	Preclinical		Preclinical	FALSE				FALSE		D008607	Intellectual Disability	OMIM		Intellectual developmental disorder, X-linked 99, 300919 (3), X-linked recessive	https://omim.org/entry/300072									OMIM			oncology	both	unsupported target	FALSE	TRUE	FALSE	FALSE	FALSE	FALSE	FALSE
USP9X-D010190	0.212	USP9X	D010190	Pancreatic Neoplasms	Preclinical		Preclinical	FALSE				FALSE		D008607	Intellectual Disability	OMIM		Intellectual developmental disorder, X-linked 99, 300919 (3), X-linked recessive	https://omim.org/entry/300072									OMIM			oncology	gwas	unsupported target	FALSE	TRUE	FALSE	FALSE	FALSE	FALSE	FALSE
UTRN-D000544	0.617	UTRN	D000544	Alzheimer Disease	Preclinical		Preclinical	FALSE				FALSE		D012559	Schizophrenia	OTG		Schizophrenia	https://genetics.opentargets.org/study/GCST90053836	2021			0.0420997	0.89	1	0.89	1	GWAS			neurology, psychiatry	both	unsupported target	TRUE	TRUE	FALSE	FALSE	FALSE	FALSE	FALSE
UTRN-D002311	0.326	UTRN	D002311	Cardiomyopathy, Dilated	Preclinical		Preclinical	FALSE				FALSE		D059350	Chronic Pain	OTG		Multisite chronic pain	https://genetics.opentargets.org/study/GCST008512	2019			0.299013	1	1	1	1	GWAS	0.0155		cardiovascular, congenital	both	unsupported target	TRUE	TRUE	FALSE	FALSE	FALSE	FALSE	FALSE
UTRN-D005923	0.194	UTRN	D005923	Glomerulosclerosis, Focal Segmental	Preclinical		Preclinical	FALSE				TRUE		D001249	Asthma	OTG		Lung function (FVC)	https://genetics.opentargets.org/study/GCST007081	2018			0.238961	0.88	1	0.88	1	GWAS			other	both	unsupported target	TRUE	TRUE	FALSE	FALSE	FALSE	FALSE	FALSE
UTRN-D006816	0.6	UTRN	D006816	Huntington Disease	Preclinical		Preclinical	FALSE				FALSE		D012559	Schizophrenia	OTG		Schizophrenia	https://genetics.opentargets.org/study/GCST90053836	2021			0.0420997	0.89	1	0.89	1	GWAS			neurology, congenital, psychiatry	both	unsupported target	TRUE	TRUE	FALSE	FALSE	FALSE	FALSE	FALSE
UTRN-D009136	0.383	UTRN	D009136	Muscular Dystrophies	Preclinical		Preclinical	FALSE				FALSE		D059350	Chronic Pain	OTG		Multisite chronic pain	https://genetics.opentargets.org/study/GCST008512	2019			0.299013	1	1	1	1	GWAS	0.0155		musculoskeletal, neurology, congenital	both	unsupported target	TRUE	TRUE	FALSE	FALSE	FALSE	FALSE	FALSE
UTRN-D010300	0.404	UTRN	D010300	Parkinson Disease	Preclinical		Preclinical	FALSE				FALSE		D007014	Hypophosphatasia	OTG		Serum alkaline phosphatase levels	https://genetics.opentargets.org/study/GCST90018942	2021			0.0905844	0.87	1	0.87	1	GWAS	0.0183		neurology	both	unsupported target	TRUE	TRUE	FALSE	FALSE	FALSE	FALSE	FALSE
UTRN-D012595	0.207	UTRN	D012595	Scleroderma, Systemic	Preclinical		Preclinical	FALSE				TRUE		D001249	Asthma	OTG		Lung function (FVC)	https://genetics.opentargets.org/study/GCST007081	2018			0.238961	0.88	1	0.88	1	GWAS			dermatology	gwas	unsupported target	TRUE	TRUE	FALSE	FALSE	FALSE	FALSE	FALSE
UTRN-D020388	0.351	UTRN	D020388	Muscular Dystrophy, Duchenne	Phase II		Phase II	TRUE	TRUE	FALSE		TRUE		D059350	Chronic Pain	OTG		Multisite chronic pain	https://genetics.opentargets.org/study/GCST008512	2019			0.299013	1	1	1	1	GWAS	0.0155		musculoskeletal, neurology, congenital	omim/tcga	unsupported target	TRUE	TRUE	FALSE	FALSE	FALSE	FALSE	FALSE
UTRN-D045743	0.192	UTRN	D045743	Scleroderma, Diffuse	Preclinical		Preclinical	FALSE				TRUE		D001249	Asthma	OTG		Lung function (FVC)	https://genetics.opentargets.org/study/GCST007081	2018			0.238961	0.88	1	0.88	1	GWAS			dermatology	gwas	unsupported target	TRUE	TRUE	FALSE	FALSE	FALSE	FALSE	FALSE
UTRN-D045745	0.205	UTRN	D045745	Scleroderma, Limited	Preclinical		Preclinical	FALSE				TRUE		D001249	Asthma	OTG		Lung function (FVC)	https://genetics.opentargets.org/study/GCST007081	2018			0.238961	0.88	1	0.88	1	GWAS			dermatology	gwas	unsupported target	TRUE	TRUE	FALSE	FALSE	FALSE	FALSE	FALSE
UTRN-D049288	0.338	UTRN	D049288	Muscular Dystrophies, Limb-Girdle	Preclinical		Preclinical	FALSE				FALSE		D059350	Chronic Pain	OTG		Multisite chronic pain	https://genetics.opentargets.org/study/GCST008512	2019			0.299013	1	1	1	1	GWAS	0.0155		musculoskeletal, neurology, congenital	omim/tcga	unsupported target	TRUE	TRUE	FALSE	FALSE	FALSE	FALSE	FALSE
UTRN-D054990	0.601	UTRN	D054990	Idiopathic Pulmonary Fibrosis	Preclinical		Preclinical	FALSE				TRUE		D001249	Asthma	OTG		Lung function (FVC)	https://genetics.opentargets.org/study/GCST007081	2018			0.238961	0.88	1	0.88	1	GWAS			respiratory	both	unsupported target	TRUE	TRUE	FALSE	FALSE	FALSE	FALSE	FALSE
UTS2R-D002318	0	UTS2R	D002318	Cardiovascular Diseases	Preclinical		Preclinical	FALSE				FALSE																			cardiovascular	gwas	unsupported target	TRUE	TRUE	FALSE	FALSE	FALSE	FALSE	FALSE
UTS2R-D003928	0	UTS2R	D003928	Diabetic Nephropathies	Phase II		Phase II	TRUE	TRUE	FALSE		FALSE																			endocrine	gwas	unsupported target	TRUE	TRUE	FALSE	FALSE	FALSE	FALSE	FALSE
UTS2R-D006333	0	UTS2R	D006333	Heart Failure	Preclinical		Preclinical	FALSE				FALSE																			cardiovascular	both	unsupported target	TRUE	TRUE	FALSE	FALSE	FALSE	FALSE	FALSE
UTS2R-D008545	0	UTS2R	D008545	Melanoma	Phase II		Phase II	TRUE	TRUE	FALSE		FALSE																			oncology	both	unsupported target	TRUE	TRUE	FALSE	FALSE	FALSE	FALSE	FALSE
UTS2R-D048909	0	UTS2R	D048909	Diabetes Complications	Preclinical		Preclinical	FALSE				FALSE																			endocrine	gwas	unsupported target	TRUE	TRUE	FALSE	FALSE	FALSE	FALSE	FALSE
UTS2R-D052801	0	UTS2R	D052801	Male Urogenital Diseases	Preclinical		Preclinical	FALSE				FALSE																			other	omim/tcga	unsupported target	TRUE	TRUE	FALSE	FALSE	FALSE	FALSE	FALSE
VASH1-D003928	0	VASH1	D003928	Diabetic Nephropathies	Preclinical		Preclinical	FALSE				FALSE																			endocrine	gwas	unsupported target	TRUE	TRUE	FALSE	FALSE	FALSE	FALSE	FALSE
VAT1-D011470	0	VAT1	D011470	Prostatic Hyperplasia	Preclinical		Preclinical	FALSE				FALSE																			other	gwas	unsupported target	TRUE	TRUE	FALSE	FALSE	FALSE	FALSE	FALSE
VAV1-D001327	0.239	VAV1	D001327	Autoimmune Diseases		Preclinical	Preclinical					FALSE		D001791	Blood Platelet Disorders	OTG		Mean platelet volume	https://genetics.opentargets.org/study/GCST004599	2016			0.0920249	0.75	1	0.75	1	GWAS	0.0375626		immune	both	unsupported target	TRUE	TRUE	FALSE	FALSE	FALSE	FALSE	FALSE
VAV1-D019337	0.439	VAV1	D019337	Hematologic Neoplasms		Preclinical	Preclinical					FALSE		D001791	Blood Platelet Disorders	OTG		Mean platelet volume	https://genetics.opentargets.org/study/GCST004599	2016			0.0920249	0.75	1	0.75	1	GWAS	0.0375626		oncology	gwas	unsupported target	TRUE	TRUE	FALSE	FALSE	FALSE	FALSE	FALSE
VCAM1-D001168	0.351	VCAM1	D001168	Arthritis	Preclinical		Preclinical	FALSE				FALSE		D006402	Hematologic Diseases	Genebass	pLoF burden continuous both_sexes irnt	Neutrophill percentage	https://genebass.org/gene/ENSG00000162692/phenotype/continuous-30200-both_sexes-NA-irnt?burdenSet=pLoF&phewasOpts=1&resultLayout=full	2021								GWAS	0.022731		musculoskeletal	both	unsupported target	TRUE	TRUE	FALSE	FALSE	FALSE	FALSE	FALSE
VCAM1-D001172	0.44	VCAM1	D001172	Arthritis, Rheumatoid	Preclinical		Preclinical	FALSE				FALSE		D008232	Lymphoproliferative Disorders	OTG		Monocyte count	https://genetics.opentargets.org/study/GCST004625	2016			0.493312	0.65	1	0.65	1	GWAS	0.0291753		musculoskeletal, dermatology, immune	gwas	unsupported target	TRUE	TRUE	FALSE	FALSE	FALSE	FALSE	FALSE
VCAM1-D001249	0.437	VCAM1	D001249	Asthma	Phase I		Phase I	TRUE	FALSE			FALSE		D008232	Lymphoproliferative Disorders	OTG		Monocyte count	https://genetics.opentargets.org/study/GCST004625	2016			0.493312	0.65	1	0.65	1	GWAS	0.0291753		respiratory, immune	both	unsupported target	TRUE	TRUE	FALSE	FALSE	FALSE	FALSE	FALSE
VCAM1-D007154	0.546	VCAM1	D007154	Immune System Diseases	Preclinical		Preclinical	FALSE				FALSE		D008232	Lymphoproliferative Disorders	OTG		Monocyte count	https://genetics.opentargets.org/study/GCST004625	2016			0.493312	0.65	1	0.65	1	GWAS	0.0291753		immune	gwas	unsupported target	TRUE	TRUE	FALSE	FALSE	FALSE	FALSE	FALSE
VCAM1-D007249	0.397	VCAM1	D007249	Inflammation	Preclinical		Preclinical	FALSE				FALSE		D008218	Lymphocytosis	OTG		Lymphocyte counts	https://genetics.opentargets.org/study/GCST004627	2016			0.541477	0.74	1	0.74	1	GWAS	0.0367538		signs/symptoms	gwas	unsupported target	TRUE	TRUE	FALSE	FALSE	FALSE	FALSE	FALSE
VCAM1-D007251	0.253	VCAM1	D007251	Influenza, Human		Preclinical	Preclinical					FALSE		D006402	Hematologic Diseases	Genebass	pLoF burden continuous both_sexes irnt	Neutrophill percentage	https://genebass.org/gene/ENSG00000162692/phenotype/continuous-30200-both_sexes-NA-irnt?burdenSet=pLoF&phewasOpts=1&resultLayout=full	2021								GWAS	0.022731		infection, respiratory	gwas	unsupported target	TRUE	TRUE	FALSE	FALSE	FALSE	FALSE	FALSE
VCAM1-D008545	0.254	VCAM1	D008545	Melanoma		Preclinical	Preclinical					FALSE		D006402	Hematologic Diseases	Genebass	pLoF burden continuous both_sexes irnt	Neutrophill percentage	https://genebass.org/gene/ENSG00000162692/phenotype/continuous-30200-both_sexes-NA-irnt?burdenSet=pLoF&phewasOpts=1&resultLayout=full	2021								GWAS	0.022731		oncology	both	unsupported target	TRUE	TRUE	FALSE	FALSE	FALSE	FALSE	FALSE
VCAM1-D009103	0.443	VCAM1	D009103	Multiple Sclerosis	Preclinical		Preclinical	FALSE				FALSE		D008232	Lymphoproliferative Disorders	OTG		Monocyte count	https://genetics.opentargets.org/study/GCST004625	2016			0.493312	0.65	1	0.65	1	GWAS	0.0291753		neurology, immune	both	unsupported target	TRUE	TRUE	FALSE	FALSE	FALSE	FALSE	FALSE
VCAM1-D009369	0.336	VCAM1	D009369	Neoplasms		Phase I	Phase I	TRUE				FALSE		D006402	Hematologic Diseases	Genebass	pLoF burden continuous both_sexes irnt	Neutrophill percentage	https://genebass.org/gene/ENSG00000162692/phenotype/continuous-30200-both_sexes-NA-irnt?burdenSet=pLoF&phewasOpts=1&resultLayout=full	2021								GWAS	0.022731		oncology	gwas	unsupported target	TRUE	TRUE	FALSE	FALSE	FALSE	FALSE	FALSE
VCAM1-D015212	0.248	VCAM1	D015212	Inflammatory Bowel Diseases	Preclinical		Preclinical	FALSE				FALSE		D006402	Hematologic Diseases	Genebass	pLoF burden continuous both_sexes irnt	Neutrophill percentage	https://genebass.org/gene/ENSG00000162692/phenotype/continuous-30200-both_sexes-NA-irnt?burdenSet=pLoF&phewasOpts=1&resultLayout=full	2021								GWAS	0.022731		digestive	both	unsupported target	TRUE	TRUE	FALSE	FALSE	FALSE	FALSE	FALSE
VCP-D006816	0.478	VCP	D006816	Huntington Disease	Preclinical		Preclinical	FALSE				FALSE		D000690	Amyotrophic Lateral Sclerosis	OMIM		Frontotemporal dementia and/or amyotrophic lateral sclerosis 6, 613954 (3), Autosomal dominant	https://omim.org/entry/601023									OMIM			neurology, congenital, psychiatry	both	unsupported target	TRUE	TRUE	FALSE	FALSE	FALSE	FALSE	FALSE
VCP-D008223	0.782	VCP	D008223	Lymphoma	Phase I		Phase I	TRUE	FALSE			FALSE		D008232	Lymphoproliferative Disorders	OTG		Monocyte count	https://genetics.opentargets.org/study/GCST90025950	2021			0.70297	0.53	1	0.53	1	GWAS	0.0159652		oncology	gwas	unsupported target	TRUE	TRUE	FALSE	FALSE	FALSE	FALSE	FALSE
VCP-D009101	0.714	VCP	D009101	Multiple Myeloma		Preclinical	Preclinical					TRUE		D008232	Lymphoproliferative Disorders	OTG		Monocyte count	https://genetics.opentargets.org/study/GCST90025950	2021			0.70297	0.53	1	0.53	1	GWAS	0.0159652		oncology	gwas	unsupported target	TRUE	TRUE	FALSE	FALSE	FALSE	FALSE	FALSE
VCP-D009190	0.485	VCP	D009190	Myelodysplastic Syndromes		Phase I	Phase I	TRUE				FALSE		D000740	Anemia	OTG		Mean corpuscular hemoglobin concentration	https://genetics.opentargets.org/study/GCST90025962	2021			0.70297	0.5	1	0.5	1	GWAS	0.0141081		hematology	omim/tcga	unsupported target	TRUE	TRUE	FALSE	FALSE	FALSE	FALSE	FALSE
VCP-D009369	0.286	VCP	D009369	Neoplasms		Preclinical	Preclinical					TRUE		D008232	Lymphoproliferative Disorders	OTG		Monocyte count	https://genetics.opentargets.org/study/GCST90025950	2021			0.70297	0.53	1	0.53	1	GWAS	0.0159652		oncology	gwas	unsupported target	TRUE	TRUE	FALSE	FALSE	FALSE	FALSE	FALSE
VCP-D015179	0.231	VCP	D015179	Colorectal Neoplasms	Phase I		Phase I	TRUE	FALSE			TRUE		D008232	Lymphoproliferative Disorders	OTG		Monocyte count	https://genetics.opentargets.org/study/GCST90025950	2021			0.70297	0.53	1	0.53	1	GWAS	0.0159652		oncology	both	unsupported target	TRUE	TRUE	FALSE	FALSE	FALSE	FALSE	FALSE
VCP-D015470	0.221	VCP	D015470	Leukemia, Myeloid, Acute		Phase I	Phase I	TRUE				TRUE		D008232	Lymphoproliferative Disorders	OTG		Monocyte count	https://genetics.opentargets.org/study/GCST90025950	2021			0.70297	0.53	1	0.53	1	GWAS	0.0159652		oncology	both	unsupported target	TRUE	TRUE	FALSE	FALSE	FALSE	FALSE	FALSE
VCP-D018358	0.234	VCP	D018358	Neuroendocrine Tumors	Phase I		Phase I	TRUE	FALSE			TRUE		D008232	Lymphoproliferative Disorders	OTG		Monocyte count	https://genetics.opentargets.org/study/GCST90025950	2021			0.70297	0.53	1	0.53	1	GWAS	0.0159652		oncology	both	unsupported target	TRUE	TRUE	FALSE	FALSE	FALSE	FALSE	FALSE
VCP-D019337	0.457	VCP	D019337	Hematologic Neoplasms	Phase I		Phase I	TRUE	FALSE			TRUE		D000740	Anemia	OTG		Mean corpuscular hemoglobin concentration	https://genetics.opentargets.org/study/GCST90025962	2021			0.70297	0.5	1	0.5	1	GWAS	0.0141081		oncology	gwas	unsupported target	TRUE	TRUE	FALSE	FALSE	FALSE	FALSE	FALSE
VDAC1-D003924	0.218	VDAC1	D003924	Diabetes Mellitus, Type 2	Preclinical		Preclinical	FALSE				FALSE		D005901	Glaucoma	OTG		Vertical cup-disc ratio (multi-trait analysis)	https://genetics.opentargets.org/study/GCST009724	2020			0.738191	0.55	1	0.55	1	GWAS	0.0071		metabolic, endocrine	both	unsupported target	TRUE	TRUE	FALSE	FALSE	FALSE	TRUE	FALSE
VDAC2-D009101	0.033	VDAC2	D009101	Multiple Myeloma	Phase II		Phase II	TRUE	TRUE	FALSE		FALSE		D012907	Smoking	Genebass	pLoF skat continuous both_sexes	Smoking/smokers in household	https://genebass.org/gene/ENSG00000165637/phenotype/continuous-1259-both_sexes-NA-NA?burdenSet=pLoF&phewasOpts=1&resultLayout=full	2021								GWAS	0.0056548		oncology	gwas	unsupported target	TRUE	FALSE	FALSE	FALSE	FALSE	TRUE	FALSE
VDAC2-D009369	0.041	VDAC2	D009369	Neoplasms	Phase II		Phase II	TRUE	TRUE	FALSE		FALSE		D012907	Smoking	Genebass	pLoF skat continuous both_sexes	Smoking/smokers in household	https://genebass.org/gene/ENSG00000165637/phenotype/continuous-1259-both_sexes-NA-NA?burdenSet=pLoF&phewasOpts=1&resultLayout=full	2021								GWAS	0.0056548		oncology	gwas	unsupported target	TRUE	FALSE	FALSE	FALSE	FALSE	TRUE	FALSE
VDAC3-D009101	0.033	VDAC3	D009101	Multiple Myeloma	Phase II		Phase II	TRUE	TRUE	FALSE		FALSE		D010976	Platelet Count	Genebass	missenseLC burden continuous both_sexes irnt	Platelet crit	https://genebass.org/gene/ENSG00000078668/phenotype/continuous-30090-both_sexes-NA-irnt?burdenSet=pLoF&phewasOpts=1&resultLayout=full	2021								GWAS	0.0034179		oncology	gwas	unsupported target	TRUE	FALSE	FALSE	FALSE	FALSE	TRUE	FALSE
VDAC3-D009369	0.041	VDAC3	D009369	Neoplasms	Phase II		Phase II	TRUE	TRUE	FALSE		FALSE		D010976	Platelet Count	Genebass	missenseLC burden continuous both_sexes irnt	Platelet crit	https://genebass.org/gene/ENSG00000078668/phenotype/continuous-30090-both_sexes-NA-irnt?burdenSet=pLoF&phewasOpts=1&resultLayout=full	2021								GWAS	0.0034179		oncology	gwas	unsupported target	TRUE	FALSE	FALSE	FALSE	FALSE	TRUE	FALSE
VDR-D000086382	0	VDR	D000086382	COVID-19		Phase II	Phase II	TRUE	TRUE			FALSE		D001794	Blood Pressure	OTG		High blood pressure | vascular/heart problems diagnosed by doctor	https://genetics.opentargets.org/study/NEALE2_6150_4	2018			0.0350013	0.58	1	0.58	1	GWAS		1.11152	infection, respiratory	gwas	unsupported target	FALSE	TRUE	FALSE	TRUE	FALSE	FALSE	FALSE
VDR-D000152	0.238	VDR	D000152	Acne Vulgaris	Phase II		Phase II	TRUE	TRUE	FALSE		FALSE		D002318	Cardiovascular Diseases	OTG		Cardiovascular disease	https://genetics.opentargets.org/study/GCST007072	2018			0.0350013	0.59	1	0.59	1	GWAS			dermatology	both	unsupported target	FALSE	TRUE	FALSE	TRUE	FALSE	FALSE	FALSE
VDR-D000505	0.237	VDR	D000505	Alopecia	Phase I		Phase I	TRUE	FALSE			FALSE		D002318	Cardiovascular Diseases	OTG		Cardiovascular disease	https://genetics.opentargets.org/study/GCST007072	2018			0.0350013	0.59	1	0.59	1	GWAS			dermatology, signs/symptoms	both	unsupported target	FALSE	TRUE	FALSE	TRUE	FALSE	FALSE	FALSE
VDR-D001855	0.568	VDR	D001855	Bone Marrow Diseases	Preclinical		Preclinical	FALSE				FALSE		D006402	Hematologic Diseases	OTG		Eosinophil percentage of white cells	https://genetics.opentargets.org/study/GCST90002382	2020			0.59273	0.66	1	0.66	1	GWAS	0.0136952		hematology	omim/tcga	unsupported target	FALSE	TRUE	FALSE	TRUE	FALSE	FALSE	FALSE
VDR-D001943	0.378	VDR	D001943	Breast Neoplasms	Preclinical		Preclinical	FALSE				FALSE		D002280	Carcinoma, Basal Cell	OTG		Basal cell carcinoma	https://genetics.opentargets.org/study/GCST90013410	2021			0.525439	0.61	1	0.61	1	GWAS		1.06548	oncology	both	unsupported target	FALSE	TRUE	FALSE	TRUE	FALSE	FALSE	FALSE
VDR-D002289	0.365	VDR	D002289	Carcinoma, Non-Small-Cell Lung	Phase II		Phase II	TRUE	TRUE	FALSE		FALSE		D002280	Carcinoma, Basal Cell	OTG		Basal cell carcinoma	https://genetics.opentargets.org/study/GCST90013410	2021			0.525439	0.61	1	0.61	1	GWAS		1.06548	oncology	both	unsupported target	FALSE	TRUE	FALSE	TRUE	FALSE	FALSE	FALSE
VDR-D003093	0.239	VDR	D003093	Colitis, Ulcerative	Preclinical		Preclinical	FALSE				FALSE		D002318	Cardiovascular Diseases	OTG		Cardiovascular disease	https://genetics.opentargets.org/study/GCST007072	2018			0.0350013	0.59	1	0.59	1	GWAS			digestive	both	unsupported target	FALSE	TRUE	FALSE	TRUE	FALSE	FALSE	FALSE
VDR-D003876	0.233	VDR	D003876	Dermatitis, Atopic	Phase II		Phase II	TRUE	TRUE	FALSE		FALSE		D002318	Cardiovascular Diseases	OTG		Cardiovascular disease	https://genetics.opentargets.org/study/GCST007072	2018			0.0350013	0.59	1	0.59	1	GWAS			congenital, dermatology, immune	gwas	unsupported target	FALSE	TRUE	FALSE	TRUE	FALSE	FALSE	FALSE
VDR-D003922	0.678	VDR	D003922	Diabetes Mellitus, Type 1	Phase I		Phase I	TRUE	FALSE			FALSE		D004700	Endocrine System Diseases	OTG		Total testosterone levels	https://genetics.opentargets.org/study/GCST90012112	2020			0.0350013	0.6	1	0.6	1	GWAS	0.0481096		metabolic, endocrine, immune	both	unsupported target	FALSE	TRUE	FALSE	TRUE	FALSE	FALSE	FALSE
VDR-D004700	1	VDR	D004700	Endocrine System Diseases	Preclinical		Preclinical	FALSE				FALSE		D004700	Endocrine System Diseases	OTG		Total testosterone levels	https://genetics.opentargets.org/study/GCST90012112	2020			0.0350013	0.6	1	0.6	1	GWAS	0.0481096		endocrine	gwas	genetically supported target	FALSE	TRUE	FALSE	TRUE	FALSE	FALSE	FALSE
VDR-D005128	0.327	VDR	D005128	Eye Diseases	Preclinical		Preclinical	FALSE				FALSE		D002318	Cardiovascular Diseases	OTG		Cardiovascular disease	https://genetics.opentargets.org/study/GCST007072	2018			0.0350013	0.59	1	0.59	1	GWAS			ophthalmology	gwas	unsupported target	FALSE	TRUE	FALSE	TRUE	FALSE	FALSE	FALSE
VDR-D005134	0.378	VDR	D005134	Eye Neoplasms	Preclinical		Preclinical	FALSE				FALSE		D002280	Carcinoma, Basal Cell	OTG		Basal cell carcinoma	https://genetics.opentargets.org/study/GCST90013410	2021			0.525439	0.61	1	0.61	1	GWAS		1.06548	oncology	both	unsupported target	FALSE	TRUE	FALSE	TRUE	FALSE	FALSE	FALSE
VDR-D006086	0.237	VDR	D006086	Graft vs Host Disease	Preclinical		Preclinical	FALSE				FALSE		D002318	Cardiovascular Diseases	OTG		Cardiovascular disease	https://genetics.opentargets.org/study/GCST007072	2018			0.0350013	0.59	1	0.59	1	GWAS			immune	gwas	unsupported target	FALSE	TRUE	FALSE	TRUE	FALSE	FALSE	FALSE
VDR-D006962	0.554	VDR	D006962	Hyperparathyroidism, Secondary	Launched	Launched	Launched	TRUE	TRUE	TRUE	TRUE	TRUE	2008	D004700	Endocrine System Diseases	OTG		Total testosterone levels	https://genetics.opentargets.org/study/GCST90012112	2020			0.0350013	0.6	1	0.6	1	GWAS	0.0481096		endocrine	both	unsupported target	FALSE	TRUE	FALSE	TRUE	FALSE	FALSE	FALSE
VDR-D006973	1	VDR	D006973	Hypertension	Phase I		Phase I	TRUE	FALSE			FALSE		D006973	Hypertension	OTG		Hypertension	https://genetics.opentargets.org/study/GCST90038604	2021			0.0350013	0.58	1	0.58	1	GWAS		1.01919	cardiovascular	both	genetically supported target	FALSE	TRUE	FALSE	TRUE	FALSE	FALSE	FALSE
VDR-D007154	0.36	VDR	D007154	Immune System Diseases	Preclinical		Preclinical	FALSE				FALSE		D002318	Cardiovascular Diseases	OTG		Cardiovascular disease	https://genetics.opentargets.org/study/GCST007072	2018			0.0350013	0.59	1	0.59	1	GWAS			immune	gwas	unsupported target	FALSE	TRUE	FALSE	TRUE	FALSE	FALSE	FALSE
VDR-D007248	0.237	VDR	D007248	Infertility, Male	Phase II		Phase II	TRUE	TRUE	FALSE		FALSE		D002318	Cardiovascular Diseases	OTG		Cardiovascular disease	https://genetics.opentargets.org/study/GCST007072	2018			0.0350013	0.59	1	0.59	1	GWAS			other	both	unsupported target	FALSE	TRUE	FALSE	TRUE	FALSE	FALSE	FALSE
VDR-D007249	0.277	VDR	D007249	Inflammation	Preclinical		Preclinical	FALSE				FALSE		D002318	Cardiovascular Diseases	OTG		Cardiovascular disease	https://genetics.opentargets.org/study/GCST007072	2018			0.0350013	0.59	1	0.59	1	GWAS			signs/symptoms	gwas	unsupported target	FALSE	TRUE	FALSE	TRUE	FALSE	FALSE	FALSE
VDR-D007676	0.244	VDR	D007676	Kidney Failure, Chronic	Launched	Launched	Launched	TRUE	TRUE	TRUE	TRUE	FALSE	2022	D002318	Cardiovascular Diseases	OTG		Cardiovascular disease	https://genetics.opentargets.org/study/GCST007072	2018			0.0350013	0.59	1	0.59	1	GWAS			other	both	unsupported target	FALSE	TRUE	FALSE	TRUE	FALSE	FALSE	FALSE
VDR-D008599	0.243	VDR	D008599	Menstruation Disturbances	Preclinical		Preclinical	FALSE				FALSE		D002318	Cardiovascular Diseases	OTG		Cardiovascular disease	https://genetics.opentargets.org/study/GCST007072	2018			0.0350013	0.59	1	0.59	1	GWAS			signs/symptoms	both	unsupported target	FALSE	TRUE	FALSE	TRUE	FALSE	FALSE	FALSE
VDR-D009103	0.268	VDR	D009103	Multiple Sclerosis	Preclinical		Preclinical	FALSE				FALSE		D002318	Cardiovascular Diseases	OTG		Cardiovascular disease	https://genetics.opentargets.org/study/GCST007072	2018			0.0350013	0.59	1	0.59	1	GWAS			neurology, immune	both	unsupported target	FALSE	TRUE	FALSE	TRUE	FALSE	FALSE	FALSE
VDR-D009190	0.551	VDR	D009190	Myelodysplastic Syndromes	Phase II		Phase II	TRUE	TRUE	FALSE		FALSE		D006402	Hematologic Diseases	OTG		Eosinophil percentage of white cells	https://genetics.opentargets.org/study/GCST90002382	2020			0.59273	0.66	1	0.66	1	GWAS	0.0136952		hematology	omim/tcga	unsupported target	FALSE	TRUE	FALSE	TRUE	FALSE	FALSE	FALSE
VDR-D009369	0.427	VDR	D009369	Neoplasms	Preclinical		Preclinical	FALSE				FALSE		D002280	Carcinoma, Basal Cell	OTG		Basal cell carcinoma	https://genetics.opentargets.org/study/GCST90013410	2021			0.525439	0.61	1	0.61	1	GWAS		1.06548	oncology	gwas	unsupported target	FALSE	TRUE	FALSE	TRUE	FALSE	FALSE	FALSE
VDR-D010024	0.828	VDR	D010024	Osteoporosis	Phase II		Phase II	TRUE	TRUE	FALSE		FALSE		D012279	Rickets	OMIM		Rickets, vitamin D-resistant, type IIA, 277440 (3), Autosomal recessive	https://omim.org/entry/601769									OMIM			musculoskeletal, metabolic	both	genetically supported target	FALSE	TRUE	FALSE	TRUE	FALSE	FALSE	FALSE
VDR-D010190	0.599	VDR	D010190	Pancreatic Neoplasms	Phase II		Phase II	TRUE	TRUE	FALSE		FALSE		D004700	Endocrine System Diseases	OTG		Total testosterone levels	https://genetics.opentargets.org/study/GCST90012112	2020			0.0350013	0.6	1	0.6	1	GWAS	0.0481096		oncology	gwas	unsupported target	FALSE	TRUE	FALSE	TRUE	FALSE	FALSE	FALSE
VDR-D011470	0.095	VDR	D011470	Prostatic Hyperplasia	Phase II		Phase II	TRUE	TRUE	FALSE		FALSE		D002280	Carcinoma, Basal Cell	OTG		Basal cell carcinoma	https://genetics.opentargets.org/study/GCST90013410	2021			0.525439	0.61	1	0.61	1	GWAS		1.06548	other	gwas	unsupported target	FALSE	TRUE	FALSE	TRUE	FALSE	FALSE	FALSE
VDR-D011471	0.37	VDR	D011471	Prostatic Neoplasms	Phase II		Phase II	TRUE	TRUE	FALSE		FALSE		D002280	Carcinoma, Basal Cell	OTG		Basal cell carcinoma	https://genetics.opentargets.org/study/GCST90013410	2021			0.525439	0.61	1	0.61	1	GWAS		1.06548	oncology	both	unsupported target	FALSE	TRUE	FALSE	TRUE	FALSE	FALSE	FALSE
VDR-D011565	0.246	VDR	D011565	Psoriasis	Launched	Launched	Launched	TRUE	TRUE	TRUE	TRUE	FALSE	2012	D002318	Cardiovascular Diseases	OTG		Cardiovascular disease	https://genetics.opentargets.org/study/GCST007072	2018			0.0350013	0.59	1	0.59	1	GWAS			dermatology	both	unsupported target	FALSE	TRUE	FALSE	TRUE	FALSE	FALSE	FALSE
VDR-D013927	0.527	VDR	D013927	Thrombosis	Preclinical		Preclinical	FALSE				FALSE		D006973	Hypertension	OTG		Hypertension	https://genetics.opentargets.org/study/GCST90038604	2021			0.0350013	0.58	1	0.58	1	GWAS		1.01919	cardiovascular	both	unsupported target	FALSE	TRUE	FALSE	TRUE	FALSE	FALSE	FALSE
VDR-D014808	0.983	VDR	D014808	Vitamin D Deficiency	Launched	Launched	Launched	TRUE	TRUE	TRUE	TRUE	FALSE		D012279	Rickets	OMIM		Rickets, vitamin D-resistant, type IIA, 277440 (3), Autosomal recessive	https://omim.org/entry/601769									OMIM			metabolic	both	genetically supported target	FALSE	TRUE	FALSE	TRUE	FALSE	FALSE	FALSE
VDR-D015179	0.381	VDR	D015179	Colorectal Neoplasms	Preclinical		Preclinical	FALSE				FALSE		D002280	Carcinoma, Basal Cell	OTG		Basal cell carcinoma	https://genetics.opentargets.org/study/GCST90013410	2021			0.525439	0.61	1	0.61	1	GWAS		1.06548	oncology	both	unsupported target	FALSE	TRUE	FALSE	TRUE	FALSE	FALSE	FALSE
VDR-D015212	0.254	VDR	D015212	Inflammatory Bowel Diseases	Preclinical		Preclinical	FALSE				FALSE		D002318	Cardiovascular Diseases	OTG		Cardiovascular disease	https://genetics.opentargets.org/study/GCST007072	2018			0.0350013	0.59	1	0.59	1	GWAS			digestive	both	unsupported target	FALSE	TRUE	FALSE	TRUE	FALSE	FALSE	FALSE
VDR-D029424	0.259	VDR	D029424	Pulmonary Disease, Chronic Obstructive	Preclinical		Preclinical	FALSE				FALSE		D002318	Cardiovascular Diseases	OTG		Cardiovascular disease	https://genetics.opentargets.org/study/GCST007072	2018			0.0350013	0.59	1	0.59	1	GWAS			respiratory	both	unsupported target	FALSE	TRUE	FALSE	TRUE	FALSE	FALSE	FALSE
VDR-D050723	0.274	VDR	D050723	Fractures, Bone	Preclinical		Preclinical	FALSE				FALSE		D002318	Cardiovascular Diseases	OTG		Cardiovascular disease	https://genetics.opentargets.org/study/GCST007072	2018			0.0350013	0.59	1	0.59	1	GWAS			other	gwas	unsupported target	FALSE	TRUE	FALSE	TRUE	FALSE	FALSE	FALSE
VDR-D051437	0.249	VDR	D051437	Renal Insufficiency	Preclinical		Preclinical	FALSE				FALSE		D002318	Cardiovascular Diseases	OTG		Cardiovascular disease	https://genetics.opentargets.org/study/GCST007072	2018			0.0350013	0.59	1	0.59	1	GWAS			other	both	unsupported target	FALSE	TRUE	FALSE	TRUE	FALSE	FALSE	FALSE
VDR-D053201	0.219	VDR	D053201	Urinary Bladder, Overactive	Phase II		Phase II	TRUE	TRUE	FALSE		FALSE		D002318	Cardiovascular Diseases	OTG		Cardiovascular disease	https://genetics.opentargets.org/study/GCST007072	2018			0.0350013	0.59	1	0.59	1	GWAS			signs/symptoms	gwas	unsupported target	FALSE	TRUE	FALSE	TRUE	FALSE	FALSE	FALSE
VDR-D054559	0.387	VDR	D054559	Hyperphosphatemia	Preclinical		Preclinical	FALSE				FALSE		D012279	Rickets	OMIM		Rickets, vitamin D-resistant, type IIA, 277440 (3), Autosomal recessive	https://omim.org/entry/601769									OMIM			metabolic	both	unsupported target	FALSE	TRUE	FALSE	TRUE	FALSE	FALSE	FALSE
VDR-D065626	0.22	VDR	D065626	Non-alcoholic Fatty Liver Disease	Preclinical		Preclinical	FALSE				FALSE		D002318	Cardiovascular Diseases	OTG		Cardiovascular disease	https://genetics.opentargets.org/study/GCST007072	2018			0.0350013	0.59	1	0.59	1	GWAS			digestive	both	unsupported target	FALSE	TRUE	FALSE	TRUE	FALSE	FALSE	FALSE
VEGFA-D000086382	0	VEGFA	D000086382	COVID-19		Phase III	Phase III	TRUE	TRUE	TRUE		FALSE		D000410	Alanine Transaminase	OTG		Alanine aminotransferase levels	https://genetics.opentargets.org/study/GCST90011898	2021			0.496157	0.74	1	0.74	1	GWAS			infection, respiratory	gwas	unsupported target	TRUE	TRUE	FALSE	FALSE	FALSE	FALSE	FALSE
VEGFA-D000690	0.498	VEGFA	D000690	Amyotrophic Lateral Sclerosis	Phase II		Phase II	TRUE	TRUE	FALSE		FALSE		D008659	Metabolic Diseases	OTG		Adiponectin levels	https://genetics.opentargets.org/study/GCST001465	2012			0.483433	0.74	1	0.74	1	GWAS	0.03		neurology, metabolic	both	unsupported target	TRUE	TRUE	FALSE	FALSE	FALSE	FALSE	FALSE
VEGFA-D000787	0.736	VEGFA	D000787	Angina Pectoris		Phase II	Phase II	TRUE	TRUE			FALSE		D003324	Coronary Artery Disease	OTG		Coronary artery disease	https://genetics.opentargets.org/study/GCST005194	2017			0.568418	0.74	1	0.74	1	GWAS		1.03935	cardiovascular, signs/symptoms	gwas	unsupported target	TRUE	TRUE	FALSE	FALSE	FALSE	FALSE	FALSE
VEGFA-D000789	0.696	VEGFA	D000789	Angina, Unstable	Preclinical		Preclinical	FALSE				FALSE		D003324	Coronary Artery Disease	OTG		Coronary artery disease	https://genetics.opentargets.org/study/GCST005194	2017			0.568418	0.74	1	0.74	1	GWAS		1.03935	cardiovascular, signs/symptoms	gwas	unsupported target	TRUE	TRUE	FALSE	FALSE	FALSE	FALSE	FALSE
VEGFA-D001005	0.518	VEGFA	D001005	Anus Neoplasms	Phase II		Phase II	TRUE	TRUE	FALSE		FALSE		D011471	Prostatic Neoplasms	OTG		Prostate cancer	https://genetics.opentargets.org/study/GCST011049	2021			0.501559	0.7	1	0.7	1	GWAS		1.039	oncology	gwas	unsupported target	TRUE	TRUE	FALSE	FALSE	FALSE	FALSE	FALSE
VEGFA-D001172	0.682	VEGFA	D001172	Arthritis, Rheumatoid	Preclinical		Preclinical	FALSE				FALSE		D001327	Autoimmune Diseases	OTG		Autoimmune diseases	https://genetics.opentargets.org/study/FINNGEN_R6_AUTOIMMUNE	2022			0.693003	0.53	1	0.53	1	GWAS		1.05264	musculoskeletal, dermatology, immune	gwas	unsupported target	TRUE	TRUE	FALSE	FALSE	FALSE	FALSE	FALSE
VEGFA-D001650	0.532	VEGFA	D001650	Bile Duct Neoplasms		Phase II	Phase II	TRUE	TRUE			FALSE		D011471	Prostatic Neoplasms	OTG		Prostate cancer	https://genetics.opentargets.org/study/GCST011049	2021			0.501559	0.7	1	0.7	1	GWAS		1.039	oncology	both	unsupported target	TRUE	TRUE	FALSE	FALSE	FALSE	FALSE	FALSE
VEGFA-D001749	0.77	VEGFA	D001749	Urinary Bladder Neoplasms	Preclinical		Preclinical	FALSE				FALSE		D011471	Prostatic Neoplasms	OTG		Prostate cancer	https://genetics.opentargets.org/study/GCST011049	2021			0.501559	0.7	1	0.7	1	GWAS		1.039	oncology	both	unsupported target	TRUE	TRUE	FALSE	FALSE	FALSE	FALSE	FALSE
VEGFA-D001932	0.566	VEGFA	D001932	Brain Neoplasms	Launched	Launched	Launched	TRUE	TRUE	TRUE	TRUE	FALSE		D011471	Prostatic Neoplasms	OTG		Prostate cancer	https://genetics.opentargets.org/study/GCST011049	2021			0.501559	0.7	1	0.7	1	GWAS		1.039	oncology	both	unsupported target	TRUE	TRUE	FALSE	FALSE	FALSE	FALSE	FALSE
VEGFA-D001943	0.568	VEGFA	D001943	Breast Neoplasms	Launched	Launched	Launched	TRUE	TRUE	TRUE	TRUE	FALSE	2017	D011471	Prostatic Neoplasms	OTG		Prostate cancer	https://genetics.opentargets.org/study/GCST011049	2021			0.501559	0.7	1	0.7	1	GWAS		1.039	oncology	both	unsupported target	TRUE	TRUE	FALSE	FALSE	FALSE	FALSE	FALSE
VEGFA-D002276	0.399	VEGFA	D002276	Carcinoid Tumor	Phase III		Phase III	TRUE	TRUE	TRUE	FALSE	FALSE		D011471	Prostatic Neoplasms	OTG		Prostate cancer	https://genetics.opentargets.org/study/GCST011049	2021			0.501559	0.7	1	0.7	1	GWAS		1.039	oncology	gwas	unsupported target	TRUE	TRUE	FALSE	FALSE	FALSE	FALSE	FALSE
VEGFA-D002289	0.543	VEGFA	D002289	Carcinoma, Non-Small-Cell Lung	Launched	Launched	Launched	TRUE	TRUE	TRUE	TRUE	FALSE	2016	D011471	Prostatic Neoplasms	OTG		Prostate cancer	https://genetics.opentargets.org/study/GCST011049	2021			0.501559	0.7	1	0.7	1	GWAS		1.039	oncology	both	unsupported target	TRUE	TRUE	FALSE	FALSE	FALSE	FALSE	FALSE
VEGFA-D002545	0.508	VEGFA	D002545	Brain Ischemia	Preclinical		Preclinical	FALSE				FALSE		D006973	Hypertension	OTG		Diastolic blood pressure	https://genetics.opentargets.org/study/GCST006630	2018			0.324977	0.61	1	0.61	1	GWAS	0.1444		neurology, cardiovascular	omim/tcga	unsupported target	TRUE	TRUE	FALSE	FALSE	FALSE	FALSE	FALSE
VEGFA-D002583	0.775	VEGFA	D002583	Uterine Cervical Neoplasms	Launched	Launched	Launched	TRUE	TRUE	TRUE	TRUE	FALSE	2019	D011471	Prostatic Neoplasms	OTG		Prostate cancer	https://genetics.opentargets.org/study/GCST011049	2021			0.501559	0.7	1	0.7	1	GWAS		1.039	oncology	gwas	unsupported target	TRUE	TRUE	FALSE	FALSE	FALSE	FALSE	FALSE
VEGFA-D003093	0.489	VEGFA	D003093	Colitis, Ulcerative	Preclinical		Preclinical	FALSE				FALSE		D008107	Liver Diseases	OTG		Liver enzyme levels (alanine transaminase)	https://genetics.opentargets.org/study/GCST90013405	2021			0.496157	0.74	1	0.74	1	GWAS	0.00322879		digestive	both	unsupported target	TRUE	TRUE	FALSE	FALSE	FALSE	FALSE	FALSE
VEGFA-D003424	0.501	VEGFA	D003424	Crohn Disease	Preclinical		Preclinical	FALSE				FALSE		D008107	Liver Diseases	OTG		Liver enzyme levels (alanine transaminase)	https://genetics.opentargets.org/study/GCST90013405	2021			0.496157	0.74	1	0.74	1	GWAS	0.00322879		digestive	both	unsupported target	TRUE	TRUE	FALSE	FALSE	FALSE	FALSE	FALSE
VEGFA-D003704	0.386	VEGFA	D003704	Dementia	Preclinical		Preclinical	FALSE				FALSE		D054222	Cobblestone Lissencephaly	OTG		Cortical thickness	https://genetics.opentargets.org/study/GCST90091061	2021			0.551991	0.56	1	0.56	1	GWAS			neurology, psychiatry	both	unsupported target	TRUE	TRUE	FALSE	FALSE	FALSE	FALSE	FALSE
VEGFA-D003924	1	VEGFA	D003924	Diabetes Mellitus, Type 2		Phase I	Phase I	TRUE				FALSE		D003924	Diabetes Mellitus, Type 2	OTG		Type 2 diabetes	https://genetics.opentargets.org/study/GCST006867	2018			0.70895	0.59	1	0.59	1	GWAS		1.05612	metabolic, endocrine	both	genetically supported target	TRUE	TRUE	FALSE	FALSE	FALSE	FALSE	FALSE
VEGFA-D003929	0.646	VEGFA	D003929	Diabetic Neuropathies	Preclinical		Preclinical	FALSE				FALSE		D003920	Diabetes Mellitus	OTG		Hemoglobin A1c levels	https://genetics.opentargets.org/study/GCST90018958	2021			0.483433	0.74	1	0.74	1	GWAS	0.0196		neurology, endocrine	both	unsupported target	TRUE	TRUE	FALSE	FALSE	FALSE	FALSE	FALSE
VEGFA-D003930	0.73	VEGFA	D003930	Diabetic Retinopathy	Launched	Launched	Launched	TRUE	TRUE	TRUE	TRUE	FALSE		D008268	Macular Degeneration	OTG		Age-related macular degeneration	https://genetics.opentargets.org/study/GCST001100	2011			0.483123	0.54	1	0.54	1	GWAS		1.15	ophthalmology, cardiovascular, endocrine	gwas	unsupported target	TRUE	TRUE	FALSE	FALSE	FALSE	FALSE	FALSE
VEGFA-D004938	0.544	VEGFA	D004938	Esophageal Neoplasms		Phase II	Phase II	TRUE	TRUE			FALSE		D011471	Prostatic Neoplasms	OTG		Prostate cancer	https://genetics.opentargets.org/study/GCST011049	2021			0.501559	0.7	1	0.7	1	GWAS		1.039	oncology	both	unsupported target	TRUE	TRUE	FALSE	FALSE	FALSE	FALSE	FALSE
VEGFA-D005128	0.597	VEGFA	D005128	Eye Diseases		Preclinical	Preclinical					FALSE		D008268	Macular Degeneration	OTG		Age-related macular degeneration	https://genetics.opentargets.org/study/GCST001100	2011			0.483123	0.54	1	0.54	1	GWAS		1.15	ophthalmology	gwas	unsupported target	TRUE	TRUE	FALSE	FALSE	FALSE	FALSE	FALSE
VEGFA-D005901	0.508	VEGFA	D005901	Glaucoma		Preclinical	Preclinical					FALSE		D008268	Macular Degeneration	OTG		Age-related macular degeneration	https://genetics.opentargets.org/study/GCST001100	2011			0.483123	0.54	1	0.54	1	GWAS		1.15	ophthalmology	both	unsupported target	TRUE	TRUE	FALSE	FALSE	FALSE	FALSE	FALSE
VEGFA-D005909	0.398	VEGFA	D005909	Glioblastoma	Launched	Launched	Launched	TRUE	TRUE	TRUE	TRUE	FALSE		D011471	Prostatic Neoplasms	OTG		Prostate cancer	https://genetics.opentargets.org/study/GCST011049	2021			0.501559	0.7	1	0.7	1	GWAS		1.039	oncology	gwas	unsupported target	TRUE	TRUE	FALSE	FALSE	FALSE	FALSE	FALSE
VEGFA-D005923	0.706	VEGFA	D005923	Glomerulosclerosis, Focal Segmental		Phase II	Phase II	TRUE	TRUE			FALSE		D007674	Kidney Diseases	OTG		Chronic kidney disease [eGFRcrea]	https://genetics.opentargets.org/study/GCST000649_3	2010			0.697449	0.61	1	0.61	1	GWAS	1.08		other	both	unsupported target	TRUE	TRUE	FALSE	FALSE	FALSE	FALSE	FALSE
VEGFA-D006258	0.574	VEGFA	D006258	Head and Neck Neoplasms		Phase II	Phase II	TRUE	TRUE			FALSE		D011471	Prostatic Neoplasms	OTG		Prostate cancer	https://genetics.opentargets.org/study/GCST011049	2021			0.501559	0.7	1	0.7	1	GWAS		1.039	oncology	both	unsupported target	TRUE	TRUE	FALSE	FALSE	FALSE	FALSE	FALSE
VEGFA-D006333	0.49	VEGFA	D006333	Heart Failure		Phase II	Phase II	TRUE	TRUE			FALSE		D002318	Cardiovascular Diseases	OTG		Cardiovascular disease	https://genetics.opentargets.org/study/GCST007072	2018			0.568418	0.74	1	0.74	1	GWAS			cardiovascular	both	unsupported target	TRUE	TRUE	FALSE	FALSE	FALSE	FALSE	FALSE
VEGFA-D006816	0.461	VEGFA	D006816	Huntington Disease	Preclinical		Preclinical	FALSE				FALSE		D009765	Obesity	OTG		Body mass index	https://genetics.opentargets.org/study/GCST007039	2018			0.483433	0.74	1	0.74	1	GWAS			neurology, congenital, psychiatry	both	unsupported target	TRUE	TRUE	FALSE	FALSE	FALSE	FALSE	FALSE
VEGFA-D007154	0.578	VEGFA	D007154	Immune System Diseases	Preclinical		Preclinical	FALSE				FALSE		D001327	Autoimmune Diseases	OTG		Autoimmune diseases	https://genetics.opentargets.org/study/FINNGEN_R6_AUTOIMMUNE	2022			0.693003	0.53	1	0.53	1	GWAS		1.05264	immune	gwas	unsupported target	TRUE	TRUE	FALSE	FALSE	FALSE	FALSE	FALSE
VEGFA-D007249	1	VEGFA	D007249	Inflammation	Preclinical		Preclinical	FALSE				FALSE		D007249	Inflammation	OTG		Interleukin-12p70 levels	https://genetics.opentargets.org/study/GCST004439	2016			0.0357514	0.53	1	0.53	1	GWAS	0.2333		signs/symptoms	gwas	genetically supported target	TRUE	TRUE	FALSE	FALSE	FALSE	FALSE	FALSE
VEGFA-D007674	1	VEGFA	D007674	Kidney Diseases	Preclinical		Preclinical	FALSE				FALSE		D007674	Kidney Diseases	OTG		Chronic kidney disease [eGFRcrea]	https://genetics.opentargets.org/study/GCST000649_3	2010			0.697449	0.61	1	0.61	1	GWAS	1.08		other	both	genetically supported target	TRUE	TRUE	FALSE	FALSE	FALSE	FALSE	FALSE
VEGFA-D007680	0.79	VEGFA	D007680	Kidney Neoplasms	Launched	Launched	Launched	TRUE	TRUE	TRUE	TRUE	FALSE		D011471	Prostatic Neoplasms	OTG		Prostate cancer	https://genetics.opentargets.org/study/GCST011049	2021			0.501559	0.7	1	0.7	1	GWAS		1.039	oncology	both	unsupported target	TRUE	TRUE	FALSE	FALSE	FALSE	FALSE	FALSE
VEGFA-D007690	0.736	VEGFA	D007690	Polycystic Kidney Diseases		Phase II	Phase II	TRUE	TRUE			FALSE		D007674	Kidney Diseases	OTG		Chronic kidney disease [eGFRcrea]	https://genetics.opentargets.org/study/GCST000649_3	2010			0.697449	0.61	1	0.61	1	GWAS	1.08		congenital	both	unsupported target	TRUE	TRUE	FALSE	FALSE	FALSE	FALSE	FALSE
VEGFA-D008113	0.671	VEGFA	D008113	Liver Neoplasms	Launched	Launched	Launched	TRUE	TRUE	TRUE	TRUE	FALSE		D008107	Liver Diseases	OTG		Liver enzyme levels (alanine transaminase)	https://genetics.opentargets.org/study/GCST90013405	2021			0.496157	0.74	1	0.74	1	GWAS	0.00322879		oncology	gwas	unsupported target	TRUE	TRUE	FALSE	FALSE	FALSE	FALSE	FALSE
VEGFA-D008175	0.57	VEGFA	D008175	Lung Neoplasms		Phase I	Phase I	TRUE				FALSE		D011471	Prostatic Neoplasms	OTG		Prostate cancer	https://genetics.opentargets.org/study/GCST011049	2021			0.501559	0.7	1	0.7	1	GWAS		1.039	oncology	both	unsupported target	TRUE	TRUE	FALSE	FALSE	FALSE	FALSE	FALSE
VEGFA-D008228	0.519	VEGFA	D008228	Lymphoma, Non-Hodgkin		Phase III	Phase III	TRUE	TRUE	TRUE		FALSE		D006402	Hematologic Diseases	OTG		Sum neutrophil eosinophil counts	https://genetics.opentargets.org/study/GCST004613	2016			0.496157	0.73	1	0.73	1	GWAS	0.0203197		oncology	both	unsupported target	TRUE	TRUE	FALSE	FALSE	FALSE	FALSE	FALSE
VEGFA-D008268	1	VEGFA	D008268	Macular Degeneration		Preclinical	Preclinical					FALSE		D008268	Macular Degeneration	OTG		Age-related macular degeneration	https://genetics.opentargets.org/study/GCST001100	2011			0.483123	0.54	1	0.54	1	GWAS		1.15	ophthalmology	both	genetically supported target	TRUE	TRUE	FALSE	FALSE	FALSE	FALSE	FALSE
VEGFA-D008269	0.808	VEGFA	D008269	Macular Edema	Launched	Launched	Launched	TRUE	TRUE	TRUE	TRUE	FALSE		D008268	Macular Degeneration	OTG		Age-related macular degeneration	https://genetics.opentargets.org/study/GCST001100	2011			0.483123	0.54	1	0.54	1	GWAS		1.15	ophthalmology	both	genetically supported target	TRUE	TRUE	FALSE	FALSE	FALSE	FALSE	FALSE
VEGFA-D008527	0.39	VEGFA	D008527	Medulloblastoma	Launched	Launched	Launched	TRUE	TRUE	TRUE	TRUE	FALSE		D011471	Prostatic Neoplasms	OTG		Prostate cancer	https://genetics.opentargets.org/study/GCST011049	2021			0.501559	0.7	1	0.7	1	GWAS		1.039	oncology	gwas	unsupported target	TRUE	TRUE	FALSE	FALSE	FALSE	FALSE	FALSE
VEGFA-D008545	0.418	VEGFA	D008545	Melanoma	Phase III		Phase III	TRUE	TRUE	TRUE	FALSE	FALSE		D011471	Prostatic Neoplasms	OTG		Prostate cancer	https://genetics.opentargets.org/study/GCST011049	2021			0.501559	0.7	1	0.7	1	GWAS		1.039	oncology	both	unsupported target	TRUE	TRUE	FALSE	FALSE	FALSE	FALSE	FALSE
VEGFA-D009101	0.516	VEGFA	D009101	Multiple Myeloma		Phase II	Phase II	TRUE	TRUE			FALSE		D006402	Hematologic Diseases	OTG		Sum neutrophil eosinophil counts	https://genetics.opentargets.org/study/GCST004613	2016			0.496157	0.73	1	0.73	1	GWAS	0.0203197		oncology	gwas	unsupported target	TRUE	TRUE	FALSE	FALSE	FALSE	FALSE	FALSE
VEGFA-D009202	0.487	VEGFA	D009202	Cardiomyopathies	Preclinical		Preclinical	FALSE				FALSE		D002318	Cardiovascular Diseases	OTG		Cardiovascular disease	https://genetics.opentargets.org/study/GCST007072	2018			0.568418	0.74	1	0.74	1	GWAS			cardiovascular	both	unsupported target	TRUE	TRUE	FALSE	FALSE	FALSE	FALSE	FALSE
VEGFA-D009203	0.755	VEGFA	D009203	Myocardial Infarction		Preclinical	Preclinical					FALSE		D003324	Coronary Artery Disease	OTG		Coronary artery disease	https://genetics.opentargets.org/study/GCST005194	2017			0.568418	0.74	1	0.74	1	GWAS		1.03935	cardiovascular, signs/symptoms	gwas	unsupported target	TRUE	TRUE	FALSE	FALSE	FALSE	FALSE	FALSE
VEGFA-D009216	0.928	VEGFA	D009216	Myopia	Launched	Launched	Launched	TRUE	TRUE	TRUE	TRUE	FALSE	2022	D012030	Refractive Errors	OTG		Refractive error	https://genetics.opentargets.org/study/GCST010002	2020			0.483123	0.55	1	0.55	1	GWAS			ophthalmology	both	genetically supported target	TRUE	TRUE	FALSE	FALSE	FALSE	FALSE	FALSE
VEGFA-D009369	0.49	VEGFA	D009369	Neoplasms		Phase II	Phase II	TRUE	TRUE			FALSE		D011471	Prostatic Neoplasms	OTG		Prostate cancer	https://genetics.opentargets.org/study/GCST011049	2021			0.501559	0.7	1	0.7	1	GWAS		1.039	oncology	gwas	unsupported target	TRUE	TRUE	FALSE	FALSE	FALSE	FALSE	FALSE
VEGFA-D009442	0.54	VEGFA	D009442	Neurilemmoma		Preclinical	Preclinical					FALSE		D011471	Prostatic Neoplasms	OTG		Prostate cancer	https://genetics.opentargets.org/study/GCST011049	2021			0.501559	0.7	1	0.7	1	GWAS		1.039	oncology	both	unsupported target	TRUE	TRUE	FALSE	FALSE	FALSE	FALSE	FALSE
VEGFA-D009447	0.405	VEGFA	D009447	Neuroblastoma		Preclinical	Preclinical					FALSE		D011471	Prostatic Neoplasms	OTG		Prostate cancer	https://genetics.opentargets.org/study/GCST011049	2021			0.501559	0.7	1	0.7	1	GWAS		1.039	oncology	gwas	unsupported target	TRUE	TRUE	FALSE	FALSE	FALSE	FALSE	FALSE
VEGFA-D010051	0.781	VEGFA	D010051	Ovarian Neoplasms	Launched	Launched	Launched	TRUE	TRUE	TRUE	TRUE	FALSE	2021	D011471	Prostatic Neoplasms	OTG		Prostate cancer	https://genetics.opentargets.org/study/GCST011049	2021			0.501559	0.7	1	0.7	1	GWAS		1.039	oncology	gwas	unsupported target	TRUE	TRUE	FALSE	FALSE	FALSE	FALSE	FALSE
VEGFA-D010190	0.599	VEGFA	D010190	Pancreatic Neoplasms		Preclinical	Preclinical					FALSE		D004700	Endocrine System Diseases	OTG		Sex hormone-binding globulin levels adjusted for BMI	https://genetics.opentargets.org/study/GCST90012106	2020			0.48682	0.74	1	0.74	1	GWAS	0.0109938		oncology	gwas	unsupported target	TRUE	TRUE	FALSE	FALSE	FALSE	FALSE	FALSE
VEGFA-D010300	0.541	VEGFA	D010300	Parkinson Disease	Preclinical		Preclinical	FALSE				FALSE		D008659	Metabolic Diseases	OTG		Adiponectin levels	https://genetics.opentargets.org/study/GCST001465	2012			0.483433	0.74	1	0.74	1	GWAS	0.03		neurology	both	unsupported target	TRUE	TRUE	FALSE	FALSE	FALSE	FALSE	FALSE
VEGFA-D010534	0.528	VEGFA	D010534	Peritoneal Neoplasms	Launched	Launched	Launched	TRUE	TRUE	TRUE	TRUE	FALSE		D011471	Prostatic Neoplasms	OTG		Prostate cancer	https://genetics.opentargets.org/study/GCST011049	2021			0.501559	0.7	1	0.7	1	GWAS		1.039	oncology	omim/tcga	unsupported target	TRUE	TRUE	FALSE	FALSE	FALSE	FALSE	FALSE
VEGFA-D011471	1	VEGFA	D011471	Prostatic Neoplasms		Phase II	Phase II	TRUE	TRUE			FALSE		D011471	Prostatic Neoplasms	OTG		Prostate cancer	https://genetics.opentargets.org/study/GCST011049	2021			0.501559	0.7	1	0.7	1	GWAS		1.039	oncology	both	genetically supported target	TRUE	TRUE	FALSE	FALSE	FALSE	FALSE	FALSE
VEGFA-D011565	0.374	VEGFA	D011565	Psoriasis		Preclinical	Preclinical					FALSE		D006073	Gout	OTG		Urate levels	https://genetics.opentargets.org/study/GCST001791	2012			0.721101	0.62	1	0.62	1	GWAS	0.046		dermatology	both	unsupported target	TRUE	TRUE	FALSE	FALSE	FALSE	FALSE	FALSE
VEGFA-D012164	0.771	VEGFA	D012164	Retinal Diseases		Preclinical	Preclinical					FALSE		D008268	Macular Degeneration	OTG		Age-related macular degeneration	https://genetics.opentargets.org/study/GCST001100	2011			0.483123	0.54	1	0.54	1	GWAS		1.15	ophthalmology	both	unsupported target	TRUE	TRUE	FALSE	FALSE	FALSE	FALSE	FALSE
VEGFA-D012170	0.658	VEGFA	D012170	Retinal Vein Occlusion	Launched	Launched	Launched	TRUE	TRUE	TRUE	TRUE	FALSE	2015	D008268	Macular Degeneration	OTG		Age-related macular degeneration	https://genetics.opentargets.org/study/GCST001100	2011			0.483123	0.54	1	0.54	1	GWAS		1.15	ophthalmology, cardiovascular	both	unsupported target	TRUE	TRUE	FALSE	FALSE	FALSE	FALSE	FALSE
VEGFA-D012174	0.806	VEGFA	D012174	Retinitis Pigmentosa		Phase II	Phase II	TRUE	TRUE			FALSE		D008268	Macular Degeneration	OTG		Age-related macular degeneration	https://genetics.opentargets.org/study/GCST001100	2011			0.483123	0.54	1	0.54	1	GWAS		1.15	ophthalmology, congenital	both	genetically supported target	TRUE	TRUE	FALSE	FALSE	FALSE	FALSE	FALSE
VEGFA-D012208	0.394	VEGFA	D012208	Rhabdomyosarcoma	Phase III		Phase III	TRUE	TRUE	TRUE	FALSE	FALSE		D011471	Prostatic Neoplasms	OTG		Prostate cancer	https://genetics.opentargets.org/study/GCST011049	2021			0.501559	0.7	1	0.7	1	GWAS		1.039	oncology	both	unsupported target	TRUE	TRUE	FALSE	FALSE	FALSE	FALSE	FALSE
VEGFA-D012393	0.346	VEGFA	D012393	Rosacea	Phase II		Phase II	TRUE	TRUE	FALSE		FALSE		D006073	Gout	OTG		Urate levels	https://genetics.opentargets.org/study/GCST001791	2012			0.721101	0.62	1	0.62	1	GWAS	0.046		dermatology	gwas	unsupported target	TRUE	TRUE	FALSE	FALSE	FALSE	FALSE	FALSE
VEGFA-D012516	0.412	VEGFA	D012516	Osteosarcoma		Phase III	Phase III	TRUE	TRUE	TRUE		FALSE		D011471	Prostatic Neoplasms	OTG		Prostate cancer	https://genetics.opentargets.org/study/GCST011049	2021			0.501559	0.7	1	0.7	1	GWAS		1.039	oncology	both	unsupported target	TRUE	TRUE	FALSE	FALSE	FALSE	FALSE	FALSE
VEGFA-D012595	0.392	VEGFA	D012595	Scleroderma, Systemic	Preclinical		Preclinical	FALSE				FALSE		D006073	Gout	OTG		Urate levels	https://genetics.opentargets.org/study/GCST001791	2012			0.721101	0.62	1	0.62	1	GWAS	0.046		dermatology	gwas	unsupported target	TRUE	TRUE	FALSE	FALSE	FALSE	FALSE	FALSE
VEGFA-D013274	0.551	VEGFA	D013274	Stomach Neoplasms		Phase II	Phase II	TRUE	TRUE			FALSE		D011471	Prostatic Neoplasms	OTG		Prostate cancer	https://genetics.opentargets.org/study/GCST011049	2021			0.501559	0.7	1	0.7	1	GWAS		1.039	oncology	both	unsupported target	TRUE	TRUE	FALSE	FALSE	FALSE	FALSE	FALSE
VEGFA-D013964	0.75	VEGFA	D013964	Thyroid Neoplasms	Phase I		Phase I	TRUE	FALSE			FALSE		D013959	Thyroid Diseases	OTG		Plasma thyroid-stimulating hormone levels	https://genetics.opentargets.org/study/GCST004276	2017			0.693003	0.58	1	0.58	1	GWAS			oncology	both	unsupported target	TRUE	TRUE	FALSE	FALSE	FALSE	FALSE	FALSE
VEGFA-D014565	0.822	VEGFA	D014565	Urogenital Neoplasms		Phase II	Phase II	TRUE	TRUE			FALSE		D011471	Prostatic Neoplasms	OTG		Prostate cancer	https://genetics.opentargets.org/study/GCST011049	2021			0.501559	0.7	1	0.7	1	GWAS		1.039	oncology	both	genetically supported target	TRUE	TRUE	FALSE	FALSE	FALSE	FALSE	FALSE
VEGFA-D014605	0.508	VEGFA	D014605	Uveitis		Preclinical	Preclinical					FALSE		D008268	Macular Degeneration	OTG		Age-related macular degeneration	https://genetics.opentargets.org/study/GCST001100	2011			0.483123	0.54	1	0.54	1	GWAS		1.15	ophthalmology	gwas	unsupported target	TRUE	TRUE	FALSE	FALSE	FALSE	FALSE	FALSE
VEGFA-D015179	0.573	VEGFA	D015179	Colorectal Neoplasms	Launched	Launched	Launched	TRUE	TRUE	TRUE	TRUE	FALSE		D011471	Prostatic Neoplasms	OTG		Prostate cancer	https://genetics.opentargets.org/study/GCST011049	2021			0.501559	0.7	1	0.7	1	GWAS		1.039	oncology	both	unsupported target	TRUE	TRUE	FALSE	FALSE	FALSE	FALSE	FALSE
VEGFA-D015451	0.457	VEGFA	D015451	Leukemia, Lymphocytic, Chronic, B-Cell	Phase III		Phase III	TRUE	TRUE	TRUE	FALSE	FALSE		D006402	Hematologic Diseases	OTG		Sum neutrophil eosinophil counts	https://genetics.opentargets.org/study/GCST004613	2016			0.496157	0.73	1	0.73	1	GWAS	0.0203197		oncology	both	unsupported target	TRUE	TRUE	FALSE	FALSE	FALSE	FALSE	FALSE
VEGFA-D015470	0.406	VEGFA	D015470	Leukemia, Myeloid, Acute	Phase I		Phase I	TRUE	FALSE			FALSE		D011471	Prostatic Neoplasms	OTG		Prostate cancer	https://genetics.opentargets.org/study/GCST011049	2021			0.501559	0.7	1	0.7	1	GWAS		1.039	oncology	both	unsupported target	TRUE	TRUE	FALSE	FALSE	FALSE	FALSE	FALSE
VEGFA-D016491	0.518	VEGFA	D016491	Peripheral Vascular Diseases	Launched	Launched	Launched	TRUE	TRUE	TRUE	TRUE	FALSE		D006973	Hypertension	OTG		Diastolic blood pressure	https://genetics.opentargets.org/study/GCST006630	2018			0.324977	0.61	1	0.61	1	GWAS	0.1444		cardiovascular	both	unsupported target	TRUE	TRUE	FALSE	FALSE	FALSE	FALSE	FALSE
VEGFA-D016543	0.572	VEGFA	D016543	Central Nervous System Neoplasms	Preclinical		Preclinical	FALSE				FALSE		D011471	Prostatic Neoplasms	OTG		Prostate cancer	https://genetics.opentargets.org/study/GCST011049	2021			0.501559	0.7	1	0.7	1	GWAS		1.039	oncology	both	unsupported target	TRUE	TRUE	FALSE	FALSE	FALSE	FALSE	FALSE
VEGFA-D016849	0.463	VEGFA	D016849	Keratitis, Herpetic	Preclinical		Preclinical	FALSE				FALSE		D008268	Macular Degeneration	OTG		Age-related macular degeneration	https://genetics.opentargets.org/study/GCST001100	2011			0.483123	0.54	1	0.54	1	GWAS		1.15	infection, ophthalmology	both	unsupported target	TRUE	TRUE	FALSE	FALSE	FALSE	FALSE	FALSE
VEGFA-D016889	0.757	VEGFA	D016889	Endometrial Neoplasms	Phase I		Phase I	TRUE	FALSE			FALSE		D011471	Prostatic Neoplasms	OTG		Prostate cancer	https://genetics.opentargets.org/study/GCST011049	2021			0.501559	0.7	1	0.7	1	GWAS		1.039	oncology	gwas	unsupported target	TRUE	TRUE	FALSE	FALSE	FALSE	FALSE	FALSE
VEGFA-D017253	0.398	VEGFA	D017253	Neurofibromatoses	Phase II		Phase II	TRUE	TRUE	FALSE		FALSE		D011471	Prostatic Neoplasms	OTG		Prostate cancer	https://genetics.opentargets.org/study/GCST011049	2021			0.501559	0.7	1	0.7	1	GWAS		1.039	oncology	omim/tcga	unsupported target	TRUE	TRUE	FALSE	FALSE	FALSE	FALSE	FALSE
VEGFA-D017719	0.627	VEGFA	D017719	Diabetic Foot	Preclinical		Preclinical	FALSE				FALSE		D003920	Diabetes Mellitus	OTG		Hemoglobin A1c levels	https://genetics.opentargets.org/study/GCST90018958	2021			0.483433	0.74	1	0.74	1	GWAS	0.0196		cardiovascular, dermatology, endocrine	gwas	unsupported target	TRUE	TRUE	FALSE	FALSE	FALSE	FALSE	FALSE
VEGFA-D018358	0.424	VEGFA	D018358	Neuroendocrine Tumors	Phase I		Phase I	TRUE	FALSE			FALSE		D011471	Prostatic Neoplasms	OTG		Prostate cancer	https://genetics.opentargets.org/study/GCST011049	2021			0.501559	0.7	1	0.7	1	GWAS		1.039	oncology	both	unsupported target	TRUE	TRUE	FALSE	FALSE	FALSE	FALSE	FALSE
VEGFA-D020388	0.355	VEGFA	D020388	Muscular Dystrophy, Duchenne		Preclinical	Preclinical					FALSE		D006073	Gout	OTG		Urate levels	https://genetics.opentargets.org/study/GCST001791	2012			0.721101	0.62	1	0.62	1	GWAS	0.046		musculoskeletal, neurology, congenital	omim/tcga	unsupported target	TRUE	TRUE	FALSE	FALSE	FALSE	FALSE	FALSE
VEGFA-D020521	0.532	VEGFA	D020521	Stroke	Preclinical		Preclinical	FALSE				FALSE		D006973	Hypertension	OTG		Diastolic blood pressure	https://genetics.opentargets.org/study/GCST006630	2018			0.324977	0.61	1	0.61	1	GWAS	0.1444		neurology, cardiovascular	gwas	unsupported target	TRUE	TRUE	FALSE	FALSE	FALSE	FALSE	FALSE
VEGFA-D045743	0.358	VEGFA	D045743	Scleroderma, Diffuse	Preclinical		Preclinical	FALSE				FALSE		D006073	Gout	OTG		Urate levels	https://genetics.opentargets.org/study/GCST001791	2012			0.721101	0.62	1	0.62	1	GWAS	0.046		dermatology	gwas	unsupported target	TRUE	TRUE	FALSE	FALSE	FALSE	FALSE	FALSE
VEGFA-D045745	0.388	VEGFA	D045745	Scleroderma, Limited	Preclinical		Preclinical	FALSE				FALSE		D006073	Gout	OTG		Urate levels	https://genetics.opentargets.org/study/GCST001791	2012			0.721101	0.62	1	0.62	1	GWAS	0.046		dermatology	gwas	unsupported target	TRUE	TRUE	FALSE	FALSE	FALSE	FALSE	FALSE
VEGFA-D048909	0.711	VEGFA	D048909	Diabetes Complications	Phase III		Phase III	TRUE	TRUE	TRUE	FALSE	FALSE		D003920	Diabetes Mellitus	OTG		Hemoglobin A1c levels	https://genetics.opentargets.org/study/GCST90018958	2021			0.483433	0.74	1	0.74	1	GWAS	0.0196		endocrine	gwas	unsupported target	TRUE	TRUE	FALSE	FALSE	FALSE	FALSE	FALSE
VEGFA-D050197	0.821	VEGFA	D050197	Atherosclerosis	Phase II		Phase II	TRUE	TRUE	FALSE		FALSE		D003324	Coronary Artery Disease	OTG		Coronary artery disease	https://genetics.opentargets.org/study/GCST005194	2017			0.568418	0.74	1	0.74	1	GWAS		1.03935	cardiovascular	both	genetically supported target	TRUE	TRUE	FALSE	FALSE	FALSE	FALSE	FALSE
VEGFA-D054179	0.462	VEGFA	D054179	Angioedemas, Hereditary	Preclinical		Preclinical	FALSE				FALSE		D006973	Hypertension	OTG		Diastolic blood pressure	https://genetics.opentargets.org/study/GCST006630	2018			0.324977	0.61	1	0.61	1	GWAS	0.1444		cardiovascular, congenital, dermatology, immune	both	unsupported target	TRUE	TRUE	FALSE	FALSE	FALSE	FALSE	FALSE
VEGFA-D054990	0.233	VEGFA	D054990	Idiopathic Pulmonary Fibrosis		Phase II	Phase II	TRUE	TRUE			FALSE		D002318	Cardiovascular Diseases	OTG		Cardiovascular disease	https://genetics.opentargets.org/study/GCST007072	2018			0.568418	0.74	1	0.74	1	GWAS			respiratory	both	unsupported target	TRUE	TRUE	FALSE	FALSE	FALSE	FALSE	FALSE
VEGFA-D055752	0.534	VEGFA	D055752	Small Cell Lung Carcinoma		Phase II	Phase II	TRUE	TRUE			FALSE		D011471	Prostatic Neoplasms	OTG		Prostate cancer	https://genetics.opentargets.org/study/GCST011049	2021			0.501559	0.7	1	0.7	1	GWAS		1.039	oncology	both	unsupported target	TRUE	TRUE	FALSE	FALSE	FALSE	FALSE	FALSE
VEGFA-D057135	0.732	VEGFA	D057135	Wet Macular Degeneration	Launched	Launched	Launched	TRUE	TRUE	TRUE	TRUE	FALSE	2022	D008268	Macular Degeneration	OTG		Age-related macular degeneration	https://genetics.opentargets.org/study/GCST001100	2011			0.483123	0.54	1	0.54	1	GWAS		1.15	ophthalmology	gwas	unsupported target	TRUE	TRUE	FALSE	FALSE	FALSE	FALSE	FALSE
VEGFB-D001172	0.24	VEGFB	D001172	Arthritis, Rheumatoid	Preclinical		Preclinical	FALSE				FALSE		D003920	Diabetes Mellitus	OTG		Hemoglobin A1c levels	https://genetics.opentargets.org/study/GCST90025974	2021				0.5	1	0.5	1	GWAS	0.0457376		musculoskeletal, dermatology, immune	gwas	unsupported target	TRUE	FALSE	FALSE	FALSE	FALSE	FALSE	FALSE
VEGFB-D003924	0.733	VEGFB	D003924	Diabetes Mellitus, Type 2	Phase I		Phase I	TRUE	FALSE			FALSE		D003920	Diabetes Mellitus	OTG		Hemoglobin A1c levels	https://genetics.opentargets.org/study/GCST90025974	2021				0.5	1	0.5	1	GWAS	0.0457376		metabolic, endocrine	both	unsupported target	TRUE	FALSE	FALSE	FALSE	FALSE	FALSE	FALSE
VEGFB-D003928	0.651	VEGFB	D003928	Diabetic Nephropathies		Phase II	Phase II	TRUE	TRUE			FALSE		D003920	Diabetes Mellitus	OTG		Hemoglobin A1c levels	https://genetics.opentargets.org/study/GCST90025974	2021				0.5	1	0.5	1	GWAS	0.0457376		endocrine	gwas	unsupported target	TRUE	FALSE	FALSE	FALSE	FALSE	FALSE	FALSE
VEGFB-D007680	0.227	VEGFB	D007680	Kidney Neoplasms	Phase I		Phase I	TRUE	FALSE			FALSE		D003920	Diabetes Mellitus	OTG		Hemoglobin A1c levels	https://genetics.opentargets.org/study/GCST90025974	2021				0.5	1	0.5	1	GWAS	0.0457376		oncology	both	unsupported target	TRUE	FALSE	FALSE	FALSE	FALSE	FALSE	FALSE
VEGFB-D009369	0.294	VEGFB	D009369	Neoplasms	Preclinical		Preclinical	FALSE				FALSE		D003920	Diabetes Mellitus	OTG		Hemoglobin A1c levels	https://genetics.opentargets.org/study/GCST90025974	2021				0.5	1	0.5	1	GWAS	0.0457376		oncology	gwas	unsupported target	TRUE	FALSE	FALSE	FALSE	FALSE	FALSE	FALSE
VEGFB-D015179	0.235	VEGFB	D015179	Colorectal Neoplasms		Preclinical	Preclinical					FALSE		D003920	Diabetes Mellitus	OTG		Hemoglobin A1c levels	https://genetics.opentargets.org/study/GCST90025974	2021				0.5	1	0.5	1	GWAS	0.0457376		oncology	both	unsupported target	TRUE	FALSE	FALSE	FALSE	FALSE	FALSE	FALSE
VEGFC-D001932	0.446	VEGFC	D001932	Brain Neoplasms	Phase I		Phase I	TRUE	FALSE			FALSE		D002532	Intracranial Aneurysm	OTG		Intracranial aneurysm	https://genetics.opentargets.org/study/GCST007354	2019			0.298386	0.51	1	0.51	1	GWAS		3.7037	oncology	both	unsupported target	TRUE	FALSE	FALSE	FALSE	FALSE	FALSE	FALSE
VEGFC-D005128	0.313	VEGFC	D005128	Eye Diseases	Phase I		Phase I	TRUE	FALSE			FALSE		D001778	Blood Coagulation Disorders	OTG		Hematocrit	https://genetics.opentargets.org/study/GCST90002308	2020			0.879782	0.96	1	0.96	1	GWAS			ophthalmology	gwas	unsupported target	TRUE	FALSE	FALSE	FALSE	FALSE	FALSE	FALSE
VEGFC-D005909	0.233	VEGFC	D005909	Glioblastoma	Phase I		Phase I	TRUE	FALSE			FALSE		D001778	Blood Coagulation Disorders	OTG		Hematocrit	https://genetics.opentargets.org/study/GCST90002308	2020			0.879782	0.96	1	0.96	1	GWAS			oncology	gwas	unsupported target	TRUE	FALSE	FALSE	FALSE	FALSE	FALSE	FALSE
VEGFC-D007680	0.243	VEGFC	D007680	Kidney Neoplasms	Phase I		Phase I	TRUE	FALSE			FALSE		D001778	Blood Coagulation Disorders	OTG		Hematocrit	https://genetics.opentargets.org/study/GCST90002308	2020			0.879782	0.96	1	0.96	1	GWAS			oncology	both	unsupported target	TRUE	FALSE	FALSE	FALSE	FALSE	FALSE	FALSE
VEGFC-D008175	0.644	VEGFC	D008175	Lung Neoplasms	Preclinical		Preclinical	FALSE				FALSE		D001249	Asthma	OTG		Lung function (FEV1/FVC)	https://genetics.opentargets.org/study/GCST007080	2018			0.198892	0.96	1	0.96	1	GWAS			oncology	both	unsupported target	TRUE	FALSE	FALSE	FALSE	FALSE	FALSE	FALSE
VEGFC-D008209	0.451	VEGFC	D008209	Lymphedema		Phase II	Phase II	TRUE	TRUE			FALSE		D001778	Blood Coagulation Disorders	OTG		Hematocrit	https://genetics.opentargets.org/study/GCST90002308	2020			0.879782	0.96	1	0.96	1	GWAS			hematology	both	unsupported target	TRUE	FALSE	FALSE	FALSE	FALSE	FALSE	FALSE
VEGFC-D008232	0.553	VEGFC	D008232	Lymphoproliferative Disorders		Preclinical	Preclinical					FALSE		D001778	Blood Coagulation Disorders	OTG		Hematocrit	https://genetics.opentargets.org/study/GCST90002308	2020			0.879782	0.96	1	0.96	1	GWAS			hematology, immune	both	unsupported target	TRUE	FALSE	FALSE	FALSE	FALSE	FALSE	FALSE
VEGFC-D008269	0.224	VEGFC	D008269	Macular Edema		Phase II	Phase II	TRUE	TRUE			FALSE		D001778	Blood Coagulation Disorders	OTG		Hematocrit	https://genetics.opentargets.org/study/GCST90002308	2020			0.879782	0.96	1	0.96	1	GWAS			ophthalmology	both	unsupported target	TRUE	FALSE	FALSE	FALSE	FALSE	FALSE	FALSE
VEGFC-D008527	0.226	VEGFC	D008527	Medulloblastoma	Phase I		Phase I	TRUE	FALSE			FALSE		D001778	Blood Coagulation Disorders	OTG		Hematocrit	https://genetics.opentargets.org/study/GCST90002308	2020			0.879782	0.96	1	0.96	1	GWAS			oncology	gwas	unsupported target	TRUE	FALSE	FALSE	FALSE	FALSE	FALSE	FALSE
VEGFC-D009369	0.333	VEGFC	D009369	Neoplasms	Phase I		Phase I	TRUE	FALSE			FALSE		D001778	Blood Coagulation Disorders	OTG		Hematocrit	https://genetics.opentargets.org/study/GCST90002308	2020			0.879782	0.96	1	0.96	1	GWAS			oncology	gwas	unsupported target	TRUE	FALSE	FALSE	FALSE	FALSE	FALSE	FALSE
VEGFC-D011471	0.239	VEGFC	D011471	Prostatic Neoplasms	Phase I		Phase I	TRUE	FALSE			FALSE		D001778	Blood Coagulation Disorders	OTG		Hematocrit	https://genetics.opentargets.org/study/GCST90002308	2020			0.879782	0.96	1	0.96	1	GWAS			oncology	both	unsupported target	TRUE	FALSE	FALSE	FALSE	FALSE	FALSE	FALSE
VEGFC-D015179	0.253	VEGFC	D015179	Colorectal Neoplasms	Phase I		Phase I	TRUE	FALSE			FALSE		D001778	Blood Coagulation Disorders	OTG		Hematocrit	https://genetics.opentargets.org/study/GCST90002308	2020			0.879782	0.96	1	0.96	1	GWAS			oncology	both	unsupported target	TRUE	FALSE	FALSE	FALSE	FALSE	FALSE	FALSE
VEGFC-D057135	0.196	VEGFC	D057135	Wet Macular Degeneration		Phase III	Phase III	TRUE	TRUE	TRUE		FALSE		D001778	Blood Coagulation Disorders	OTG		Hematocrit	https://genetics.opentargets.org/study/GCST90002308	2020			0.879782	0.96	1	0.96	1	GWAS			ophthalmology	gwas	unsupported target	TRUE	FALSE	FALSE	FALSE	FALSE	FALSE	FALSE
VEGFD-D000787	0	VEGFD	D000787	Angina Pectoris	Phase II		Phase II	TRUE	TRUE	FALSE		FALSE																			cardiovascular, signs/symptoms	gwas	unsupported target	TRUE	FALSE	FALSE	FALSE	FALSE	FALSE	FALSE
VEGFD-D007680	0	VEGFD	D007680	Kidney Neoplasms	Phase I		Phase I	TRUE	FALSE			FALSE																			oncology	both	unsupported target	TRUE	FALSE	FALSE	FALSE	FALSE	FALSE	FALSE
VEGFD-D008175	0	VEGFD	D008175	Lung Neoplasms	Preclinical		Preclinical	FALSE				FALSE																			oncology	both	unsupported target	TRUE	FALSE	FALSE	FALSE	FALSE	FALSE	FALSE
VEGFD-D008269	0	VEGFD	D008269	Macular Edema		Phase II	Phase II	TRUE	TRUE			FALSE																			ophthalmology	both	unsupported target	TRUE	FALSE	FALSE	FALSE	FALSE	FALSE	FALSE
VEGFD-D009369	0	VEGFD	D009369	Neoplasms		Preclinical	Preclinical					FALSE																			oncology	gwas	unsupported target	TRUE	FALSE	FALSE	FALSE	FALSE	FALSE	FALSE
VEGFD-D009447	0	VEGFD	D009447	Neuroblastoma	Preclinical		Preclinical	FALSE				FALSE																			oncology	gwas	unsupported target	TRUE	FALSE	FALSE	FALSE	FALSE	FALSE	FALSE
VEGFD-D015179	0	VEGFD	D015179	Colorectal Neoplasms	Preclinical		Preclinical	FALSE				FALSE																			oncology	both	unsupported target	TRUE	FALSE	FALSE	FALSE	FALSE	FALSE	FALSE
VEGFD-D016491	0	VEGFD	D016491	Peripheral Vascular Diseases	Phase II		Phase II	TRUE	TRUE	FALSE		FALSE																			cardiovascular	both	unsupported target	TRUE	FALSE	FALSE	FALSE	FALSE	FALSE	FALSE
VEGFD-D057135	0	VEGFD	D057135	Wet Macular Degeneration		Phase III	Phase III	TRUE	TRUE	TRUE		FALSE																			ophthalmology	gwas	unsupported target	TRUE	FALSE	FALSE	FALSE	FALSE	FALSE	FALSE
VGLL1-D009369	0	VGLL1	D009369	Neoplasms	Preclinical		Preclinical	FALSE				FALSE																			oncology	gwas	unsupported target	FALSE	FALSE	FALSE	FALSE	FALSE	FALSE	FALSE
VIM-D000086382	0	VIM	D000086382	COVID-19		Preclinical	Preclinical					TRUE		D000740	Anemia	OTG		Red cell distribution width	https://genetics.opentargets.org/study/GCST90002369	2020			0.594223	0.63	1	0.63	1	GWAS	0.011143		infection, respiratory	gwas	unsupported target	TRUE	TRUE	FALSE	FALSE	FALSE	FALSE	FALSE
VIM-D001327	0.253	VIM	D001327	Autoimmune Diseases		Preclinical	Preclinical					FALSE		D000740	Anemia	OTG		Red cell distribution width	https://genetics.opentargets.org/study/GCST90002369	2020			0.594223	0.63	1	0.63	1	GWAS	0.011143		immune	both	unsupported target	TRUE	TRUE	FALSE	FALSE	FALSE	FALSE	FALSE
VIM-D001932	0.221	VIM	D001932	Brain Neoplasms		Phase I	Phase I	TRUE				TRUE		D000740	Anemia	OTG		Red cell distribution width	https://genetics.opentargets.org/study/GCST90002369	2020			0.594223	0.63	1	0.63	1	GWAS	0.011143		oncology	both	unsupported target	TRUE	TRUE	FALSE	FALSE	FALSE	FALSE	FALSE
VIM-D001943	0.223	VIM	D001943	Breast Neoplasms		Phase II	Phase II	TRUE	TRUE			TRUE		D000740	Anemia	OTG		Red cell distribution width	https://genetics.opentargets.org/study/GCST90002369	2020			0.594223	0.63	1	0.63	1	GWAS	0.011143		oncology	both	unsupported target	TRUE	TRUE	FALSE	FALSE	FALSE	FALSE	FALSE
VIM-D005909	0.211	VIM	D005909	Glioblastoma		Phase I	Phase I	TRUE				TRUE		D000740	Anemia	OTG		Red cell distribution width	https://genetics.opentargets.org/study/GCST90002369	2020			0.594223	0.63	1	0.63	1	GWAS	0.011143		oncology	gwas	unsupported target	TRUE	TRUE	FALSE	FALSE	FALSE	FALSE	FALSE
VIM-D006258	0.225	VIM	D006258	Head and Neck Neoplasms		Phase II	Phase II	TRUE	TRUE			FALSE		D000740	Anemia	OTG		Red cell distribution width	https://genetics.opentargets.org/study/GCST90002369	2020			0.594223	0.63	1	0.63	1	GWAS	0.011143		oncology	both	unsupported target	TRUE	TRUE	FALSE	FALSE	FALSE	FALSE	FALSE
VIM-D007680	0.218	VIM	D007680	Kidney Neoplasms		Phase II	Phase II	TRUE	TRUE			FALSE		D000740	Anemia	OTG		Red cell distribution width	https://genetics.opentargets.org/study/GCST90002369	2020			0.594223	0.63	1	0.63	1	GWAS	0.011143		oncology	both	unsupported target	TRUE	TRUE	FALSE	FALSE	FALSE	FALSE	FALSE
VIM-D008103	0.222	VIM	D008103	Liver Cirrhosis		Preclinical	Preclinical					FALSE		D000740	Anemia	OTG		Red cell distribution width	https://genetics.opentargets.org/study/GCST90002369	2020			0.594223	0.63	1	0.63	1	GWAS	0.011143		digestive, signs/symptoms	gwas	unsupported target	TRUE	TRUE	FALSE	FALSE	FALSE	FALSE	FALSE
VIM-D008175	0.224	VIM	D008175	Lung Neoplasms		Preclinical	Preclinical					TRUE		D000740	Anemia	OTG		Red cell distribution width	https://genetics.opentargets.org/study/GCST90002369	2020			0.594223	0.63	1	0.63	1	GWAS	0.011143		oncology	both	unsupported target	TRUE	TRUE	FALSE	FALSE	FALSE	FALSE	FALSE
VIM-D008527	0.206	VIM	D008527	Medulloblastoma		Phase I	Phase I	TRUE				TRUE		D000740	Anemia	OTG		Red cell distribution width	https://genetics.opentargets.org/study/GCST90002369	2020			0.594223	0.63	1	0.63	1	GWAS	0.011143		oncology	gwas	unsupported target	TRUE	TRUE	FALSE	FALSE	FALSE	FALSE	FALSE
VIM-D009369	0.275	VIM	D009369	Neoplasms		Preclinical	Preclinical					FALSE		D000740	Anemia	OTG		Red cell distribution width	https://genetics.opentargets.org/study/GCST90002369	2020			0.594223	0.63	1	0.63	1	GWAS	0.011143		oncology	gwas	unsupported target	TRUE	TRUE	FALSE	FALSE	FALSE	FALSE	FALSE
VIM-D010051	0.215	VIM	D010051	Ovarian Neoplasms		Phase II	Phase II	TRUE	TRUE			FALSE		D000740	Anemia	OTG		Red cell distribution width	https://genetics.opentargets.org/study/GCST90002369	2020			0.594223	0.63	1	0.63	1	GWAS	0.011143		oncology	gwas	unsupported target	TRUE	TRUE	FALSE	FALSE	FALSE	FALSE	FALSE
VIM-D010190	0.215	VIM	D010190	Pancreatic Neoplasms		Preclinical	Preclinical					TRUE		D000740	Anemia	OTG		Red cell distribution width	https://genetics.opentargets.org/study/GCST90002369	2020			0.594223	0.63	1	0.63	1	GWAS	0.011143		oncology	gwas	unsupported target	TRUE	TRUE	FALSE	FALSE	FALSE	FALSE	FALSE
VIM-D012516	0.221	VIM	D012516	Osteosarcoma	Preclinical		Preclinical	FALSE				FALSE		D000740	Anemia	OTG		Red cell distribution width	https://genetics.opentargets.org/study/GCST90002369	2020			0.594223	0.63	1	0.63	1	GWAS	0.011143		oncology	both	unsupported target	TRUE	TRUE	FALSE	FALSE	FALSE	FALSE	FALSE
VIM-D015179	0.225	VIM	D015179	Colorectal Neoplasms		Preclinical	Preclinical					TRUE		D000740	Anemia	OTG		Red cell distribution width	https://genetics.opentargets.org/study/GCST90002369	2020			0.594223	0.63	1	0.63	1	GWAS	0.011143		oncology	both	unsupported target	TRUE	TRUE	FALSE	FALSE	FALSE	FALSE	FALSE
VIM-D054990	0.208	VIM	D054990	Idiopathic Pulmonary Fibrosis		Preclinical	Preclinical					FALSE		D000740	Anemia	OTG		Red cell distribution width	https://genetics.opentargets.org/study/GCST90002369	2020			0.594223	0.63	1	0.63	1	GWAS	0.011143		respiratory	both	unsupported target	TRUE	TRUE	FALSE	FALSE	FALSE	FALSE	FALSE
VIPR1-D000086382	0	VIPR1	D000086382	COVID-19	Launched	Launched	Launched	TRUE	TRUE	TRUE	TRUE	TRUE		D000419	Albuminuria	OTG		Microalbumin in urine	https://genetics.opentargets.org/study/NEALE2_30500_raw	2018			0.00954174	0.55	1	0.55	1	GWAS	17.198		infection, respiratory	gwas	unsupported target	TRUE	TRUE	FALSE	FALSE	FALSE	FALSE	FALSE
VIPR1-D001172	0.202	VIPR1	D001172	Arthritis, Rheumatoid	Preclinical		Preclinical	FALSE				FALSE		D000419	Albuminuria	OTG		Microalbumin in urine	https://genetics.opentargets.org/study/NEALE2_30500_raw	2018			0.00954174	0.55	1	0.55	1	GWAS	17.198		musculoskeletal, dermatology, immune	gwas	unsupported target	TRUE	TRUE	FALSE	FALSE	FALSE	FALSE	FALSE
VIPR1-D001855	0.205	VIPR1	D001855	Bone Marrow Diseases	Preclinical		Preclinical	FALSE				FALSE		D000419	Albuminuria	OTG		Microalbumin in urine	https://genetics.opentargets.org/study/NEALE2_30500_raw	2018			0.00954174	0.55	1	0.55	1	GWAS	17.198		hematology	omim/tcga	unsupported target	TRUE	TRUE	FALSE	FALSE	FALSE	FALSE	FALSE
VIPR1-D001943	0.198	VIPR1	D001943	Breast Neoplasms	Preclinical		Preclinical	FALSE				FALSE		D000419	Albuminuria	OTG		Microalbumin in urine	https://genetics.opentargets.org/study/NEALE2_30500_raw	2018			0.00954174	0.55	1	0.55	1	GWAS	17.198		oncology	both	unsupported target	TRUE	TRUE	FALSE	FALSE	FALSE	FALSE	FALSE
VIPR1-D003550	0.196	VIPR1	D003550	Cystic Fibrosis	Preclinical		Preclinical	FALSE				FALSE		D000419	Albuminuria	OTG		Microalbumin in urine	https://genetics.opentargets.org/study/NEALE2_30500_raw	2018			0.00954174	0.55	1	0.55	1	GWAS	17.198		digestive, respiratory, congenital	both	unsupported target	TRUE	TRUE	FALSE	FALSE	FALSE	FALSE	FALSE
VIPR1-D006973	0.207	VIPR1	D006973	Hypertension	Preclinical		Preclinical	FALSE				FALSE		D000419	Albuminuria	OTG		Microalbumin in urine	https://genetics.opentargets.org/study/NEALE2_30500_raw	2018			0.00954174	0.55	1	0.55	1	GWAS	17.198		cardiovascular	both	unsupported target	TRUE	TRUE	FALSE	FALSE	FALSE	FALSE	FALSE
VIPR1-D006976	0.191	VIPR1	D006976	Hypertension, Pulmonary	Phase II		Phase II	TRUE	TRUE	FALSE		TRUE		D000419	Albuminuria	OTG		Microalbumin in urine	https://genetics.opentargets.org/study/NEALE2_30500_raw	2018			0.00954174	0.55	1	0.55	1	GWAS	17.198		respiratory, cardiovascular	omim/tcga	unsupported target	TRUE	TRUE	FALSE	FALSE	FALSE	FALSE	FALSE
VIPR1-D012507	0.193	VIPR1	D012507	Sarcoidosis		Phase II	Phase II	TRUE	TRUE			TRUE		D000419	Albuminuria	OTG		Microalbumin in urine	https://genetics.opentargets.org/study/NEALE2_30500_raw	2018			0.00954174	0.55	1	0.55	1	GWAS	17.198		hematology	gwas	unsupported target	TRUE	TRUE	FALSE	FALSE	FALSE	FALSE	FALSE
VIPR1-D012735	0.497	VIPR1	D012735	Sexual Dysfunction, Physiological	Preclinical		Preclinical	FALSE				FALSE		D000419	Albuminuria	OTG		Microalbumin in urine	https://genetics.opentargets.org/study/NEALE2_30500_raw	2018			0.00954174	0.55	1	0.55	1	GWAS	17.198		other	gwas	unsupported target	TRUE	TRUE	FALSE	FALSE	FALSE	FALSE	FALSE
VIPR1-D013921	0.195	VIPR1	D013921	Thrombocytopenia	Preclinical		Preclinical	FALSE				FALSE		D000419	Albuminuria	OTG		Microalbumin in urine	https://genetics.opentargets.org/study/NEALE2_30500_raw	2018			0.00954174	0.55	1	0.55	1	GWAS	17.198		hematology	both	unsupported target	TRUE	TRUE	FALSE	FALSE	FALSE	FALSE	FALSE
VIPR1-D020018	0.03	VIPR1	D020018	Sexual Dysfunctions, Psychological	Preclinical		Preclinical	FALSE				FALSE		D000419	Albuminuria	OTG		Microalbumin in urine	https://genetics.opentargets.org/study/NEALE2_30500_raw	2018			0.00954174	0.55	1	0.55	1	GWAS	17.198		psychiatry	gwas	unsupported target	TRUE	TRUE	FALSE	FALSE	FALSE	FALSE	FALSE
VIPR1-D029424	0.199	VIPR1	D029424	Pulmonary Disease, Chronic Obstructive	Phase I		Phase I	TRUE	FALSE			TRUE		D000419	Albuminuria	OTG		Microalbumin in urine	https://genetics.opentargets.org/study/NEALE2_30500_raw	2018			0.00954174	0.55	1	0.55	1	GWAS	17.198		respiratory	both	unsupported target	TRUE	TRUE	FALSE	FALSE	FALSE	FALSE	FALSE
VIPR1-D054990	0.188	VIPR1	D054990	Idiopathic Pulmonary Fibrosis	Phase II		Phase II	TRUE	TRUE	FALSE		TRUE		D000419	Albuminuria	OTG		Microalbumin in urine	https://genetics.opentargets.org/study/NEALE2_30500_raw	2018			0.00954174	0.55	1	0.55	1	GWAS	17.198		respiratory	both	unsupported target	TRUE	TRUE	FALSE	FALSE	FALSE	FALSE	FALSE
VIPR2-D000086382	0	VIPR2	D000086382	COVID-19	Phase II		Phase II	TRUE	TRUE	FALSE		TRUE		D009216	Myopia	OTG		Myopia (pathological)	https://genetics.opentargets.org/study/GCST001881	2013			0.781432	0.9	1	0.9	1	GWAS		1.33	infection, respiratory	gwas	unsupported target	TRUE	TRUE	FALSE	FALSE	FALSE	FALSE	FALSE
VIPR2-D001249	0.573	VIPR2	D001249	Asthma	Preclinical		Preclinical	FALSE				FALSE		D014917	Whooping Cough	OTG		Whooping cough / pertussis | non-cancer illness code, self-reported	https://genetics.opentargets.org/study/NEALE2_20002_1572	2018			0.0212738	0.79	1	0.79	1	GWAS		5.72692	respiratory, immune	both	unsupported target	TRUE	TRUE	FALSE	FALSE	FALSE	FALSE	FALSE
VIPR2-D002318	0.246	VIPR2	D002318	Cardiovascular Diseases	Preclinical		Preclinical	FALSE				FALSE		D012030	Refractive Errors	OTG		Refractive error	https://genetics.opentargets.org/study/GCST010002	2020			0.189028	0.93	1	0.93	1	GWAS			cardiovascular	gwas	unsupported target	TRUE	TRUE	FALSE	FALSE	FALSE	FALSE	FALSE
VIPR2-D003550	0.557	VIPR2	D003550	Cystic Fibrosis	Preclinical		Preclinical	FALSE				TRUE		D014917	Whooping Cough	OTG		Whooping cough / pertussis | non-cancer illness code, self-reported	https://genetics.opentargets.org/study/NEALE2_20002_1572	2018			0.0212738	0.79	1	0.79	1	GWAS		5.72692	digestive, respiratory, congenital	both	unsupported target	TRUE	TRUE	FALSE	FALSE	FALSE	FALSE	FALSE
VIPR2-D003920	0.225	VIPR2	D003920	Diabetes Mellitus	Preclinical		Preclinical	FALSE				FALSE		D014917	Whooping Cough	OTG		Whooping cough / pertussis | non-cancer illness code, self-reported	https://genetics.opentargets.org/study/NEALE2_20002_1572	2018			0.0212738	0.79	1	0.79	1	GWAS		5.72692	metabolic, endocrine	both	unsupported target	TRUE	TRUE	FALSE	FALSE	FALSE	FALSE	FALSE
VIPR2-D006333	0.207	VIPR2	D006333	Heart Failure	Phase II		Phase II	TRUE	TRUE	FALSE		TRUE		D014917	Whooping Cough	OTG		Whooping cough / pertussis | non-cancer illness code, self-reported	https://genetics.opentargets.org/study/NEALE2_20002_1572	2018			0.0212738	0.79	1	0.79	1	GWAS		5.72692	cardiovascular	both	unsupported target	TRUE	TRUE	FALSE	FALSE	FALSE	FALSE	FALSE
VIPR2-D006973	0.216	VIPR2	D006973	Hypertension	Phase I		Phase I	TRUE	FALSE			TRUE		D014917	Whooping Cough	OTG		Whooping cough / pertussis | non-cancer illness code, self-reported	https://genetics.opentargets.org/study/NEALE2_20002_1572	2018			0.0212738	0.79	1	0.79	1	GWAS		5.72692	cardiovascular	both	unsupported target	TRUE	TRUE	FALSE	FALSE	FALSE	FALSE	FALSE
VIPR2-D006976	0.541	VIPR2	D006976	Hypertension, Pulmonary	Phase II		Phase II	TRUE	TRUE	FALSE		TRUE		D014917	Whooping Cough	OTG		Whooping cough / pertussis | non-cancer illness code, self-reported	https://genetics.opentargets.org/study/NEALE2_20002_1572	2018			0.0212738	0.79	1	0.79	1	GWAS		5.72692	respiratory, cardiovascular	omim/tcga	unsupported target	TRUE	TRUE	FALSE	FALSE	FALSE	FALSE	FALSE
VIPR2-D009103	0.211	VIPR2	D009103	Multiple Sclerosis	Preclinical		Preclinical	FALSE				FALSE		D012030	Refractive Errors	OTG		Refractive error	https://genetics.opentargets.org/study/GCST010002	2020			0.189028	0.93	1	0.93	1	GWAS			neurology, immune	both	unsupported target	TRUE	TRUE	FALSE	FALSE	FALSE	FALSE	FALSE
VIPR2-D009134	0.205	VIPR2	D009134	Muscular Atrophy, Spinal	Preclinical		Preclinical	FALSE				FALSE		D012030	Refractive Errors	OTG		Refractive error	https://genetics.opentargets.org/study/GCST010002	2020			0.189028	0.93	1	0.93	1	GWAS			neurology	both	unsupported target	TRUE	TRUE	FALSE	FALSE	FALSE	FALSE	FALSE
VIPR2-D009202	0.206	VIPR2	D009202	Cardiomyopathies	Phase I		Phase I	TRUE	FALSE			TRUE		D012030	Refractive Errors	OTG		Refractive error	https://genetics.opentargets.org/study/GCST010002	2020			0.189028	0.93	1	0.93	1	GWAS			cardiovascular	both	unsupported target	TRUE	TRUE	FALSE	FALSE	FALSE	FALSE	FALSE
VIPR2-D010300	0.207	VIPR2	D010300	Parkinson Disease	Preclinical		Preclinical	FALSE				FALSE		D012030	Refractive Errors	OTG		Refractive error	https://genetics.opentargets.org/study/GCST010002	2020			0.189028	0.93	1	0.93	1	GWAS			neurology	both	unsupported target	TRUE	TRUE	FALSE	FALSE	FALSE	FALSE	FALSE
VIPR2-D020388	0.191	VIPR2	D020388	Muscular Dystrophy, Duchenne	Phase I		Phase I	TRUE	FALSE			TRUE		D012030	Refractive Errors	OTG		Refractive error	https://genetics.opentargets.org/study/GCST010002	2020			0.189028	0.93	1	0.93	1	GWAS			musculoskeletal, neurology, congenital	omim/tcga	unsupported target	TRUE	TRUE	FALSE	FALSE	FALSE	FALSE	FALSE
VIPR2-D029424	0.566	VIPR2	D029424	Pulmonary Disease, Chronic Obstructive	Phase I		Phase I	TRUE	FALSE			FALSE		D014917	Whooping Cough	OTG		Whooping cough / pertussis | non-cancer illness code, self-reported	https://genetics.opentargets.org/study/NEALE2_20002_1572	2018			0.0212738	0.79	1	0.79	1	GWAS		5.72692	respiratory	both	unsupported target	TRUE	TRUE	FALSE	FALSE	FALSE	FALSE	FALSE
VKORC1-D002545	0.466	VKORC1	D002545	Brain Ischemia	Phase II		Phase II	TRUE	TRUE	FALSE		TRUE		D010300	Parkinson Disease	PICCOLO	HLC	parkinsons_disease	https://www.ncbi.nlm.nih.gov/pubmed/25064009	2014	1.42e-08	0.919102						GWAS			neurology, cardiovascular	omim/tcga	unsupported target	TRUE	TRUE	FALSE	FALSE	TRUE	FALSE	FALSE
VKORC1-D013927	0.24	VKORC1	D013927	Thrombosis		Phase I	Phase I	TRUE				TRUE		D008661	Metabolism, Inborn Errors	OMIM		Warfarin resistance, 122700 (3), Autosomal dominant	https://omim.org/entry/608547									OMIM			cardiovascular	both	unsupported target	TRUE	TRUE	FALSE	FALSE	TRUE	FALSE	FALSE
VKORC1-D020246	0.228	VKORC1	D020246	Venous Thrombosis	Phase I		Phase I	TRUE	FALSE			TRUE		D008661	Metabolism, Inborn Errors	OMIM		Warfarin resistance, 122700 (3), Autosomal dominant	https://omim.org/entry/608547									OMIM			cardiovascular	both	unsupported target	TRUE	TRUE	FALSE	FALSE	TRUE	FALSE	FALSE
VKORC1-D020521	0.486	VKORC1	D020521	Stroke	Phase II		Phase II	TRUE	TRUE	FALSE		TRUE		D010300	Parkinson Disease	PICCOLO	HLC	parkinsons_disease	https://www.ncbi.nlm.nih.gov/pubmed/25064009	2014	1.42e-08	0.919102						GWAS			neurology, cardiovascular	gwas	unsupported target	TRUE	TRUE	FALSE	FALSE	TRUE	FALSE	FALSE
VNN1-D007249	0	VNN1	D007249	Inflammation	Preclinical		Preclinical	FALSE				FALSE																			signs/symptoms	gwas	unsupported target	TRUE	TRUE	FALSE	FALSE	FALSE	FALSE	FALSE
VNN1-D015212	0	VNN1	D015212	Inflammatory Bowel Diseases	Preclinical		Preclinical	FALSE				FALSE																			digestive	both	unsupported target	TRUE	TRUE	FALSE	FALSE	FALSE	FALSE	FALSE
VPREB1-D054198	0.195	VPREB1	D054198	Precursor Cell Lymphoblastic Leukemia-Lymphoma		Preclinical	Preclinical					FALSE		D009216	Myopia	OTG		Myopia (age of diagnosis)	https://genetics.opentargets.org/study/GCST006290	2018			0.00084317	0.87	1	0.87	1	GWAS	1.7808		oncology	both	unsupported target	TRUE	FALSE	FALSE	FALSE	FALSE	FALSE	FALSE
VSIG1-D009369	0	VSIG1	D009369	Neoplasms	Preclinical		Preclinical	FALSE				FALSE																			oncology	gwas	unsupported target	TRUE	FALSE	FALSE	FALSE	FALSE	FALSE	FALSE
VSIG4-D009369	0	VSIG4	D009369	Neoplasms		Preclinical	Preclinical					FALSE																			oncology	gwas	unsupported target	TRUE	FALSE	FALSE	FALSE	FALSE	FALSE	FALSE
VSIR-D001327	0.489	VSIR	D001327	Autoimmune Diseases		Preclinical	Preclinical					FALSE		D008232	Lymphoproliferative Disorders	OTG		Monocyte count	https://genetics.opentargets.org/study/GCST004625	2016			0.47502	0.61	1	0.61	1	GWAS	0.0216054		immune	both	unsupported target	TRUE	FALSE	FALSE	FALSE	FALSE	FALSE	FALSE
VSIR-D001943	0.251	VSIR	D001943	Breast Neoplasms		Phase II	Phase II	TRUE	TRUE			FALSE		D006402	Hematologic Diseases	OTG		Sum neutrophil eosinophil counts	https://genetics.opentargets.org/study/GCST004613	2016			0.891536	0.6	1	0.6	1	GWAS	0.0329121		oncology	both	unsupported target	TRUE	FALSE	FALSE	FALSE	FALSE	FALSE	FALSE
VSIR-D002289	0.233	VSIR	D002289	Carcinoma, Non-Small-Cell Lung		Phase III	Phase III	TRUE	TRUE	TRUE		FALSE		D006402	Hematologic Diseases	OTG		Sum neutrophil eosinophil counts	https://genetics.opentargets.org/study/GCST004613	2016			0.891536	0.6	1	0.6	1	GWAS	0.0329121		oncology	both	unsupported target	TRUE	FALSE	FALSE	FALSE	FALSE	FALSE	FALSE
VSIR-D006258	0.255	VSIR	D006258	Head and Neck Neoplasms	Phase II		Phase II	TRUE	TRUE	FALSE		FALSE		D006402	Hematologic Diseases	OTG		Sum neutrophil eosinophil counts	https://genetics.opentargets.org/study/GCST004613	2016			0.891536	0.6	1	0.6	1	GWAS	0.0329121		oncology	both	unsupported target	TRUE	FALSE	FALSE	FALSE	FALSE	FALSE	FALSE
VSIR-D006689	0.72	VSIR	D006689	Hodgkin Disease	Phase II		Phase II	TRUE	TRUE	FALSE		FALSE		D008232	Lymphoproliferative Disorders	OTG		Monocyte count	https://genetics.opentargets.org/study/GCST004625	2016			0.47502	0.61	1	0.61	1	GWAS	0.0216054		oncology	gwas	unsupported target	TRUE	FALSE	FALSE	FALSE	FALSE	FALSE	FALSE
VSIR-D007249	0.397	VSIR	D007249	Inflammation	Preclinical		Preclinical	FALSE				FALSE		D008218	Lymphocytosis	OTG		Lymphocyte counts	https://genetics.opentargets.org/study/GCST004627	2016			0.470435	0.52	1	0.52	1	GWAS	0.0343492		signs/symptoms	gwas	unsupported target	TRUE	FALSE	FALSE	FALSE	FALSE	FALSE	FALSE
VSIR-D007680	0.244	VSIR	D007680	Kidney Neoplasms	Preclinical		Preclinical	FALSE				FALSE		D006402	Hematologic Diseases	OTG		Sum neutrophil eosinophil counts	https://genetics.opentargets.org/study/GCST004613	2016			0.891536	0.6	1	0.6	1	GWAS	0.0329121		oncology	both	unsupported target	TRUE	FALSE	FALSE	FALSE	FALSE	FALSE	FALSE
VSIR-D008113	0.246	VSIR	D008113	Liver Neoplasms	Preclinical		Preclinical	FALSE				FALSE		D006402	Hematologic Diseases	OTG		Sum neutrophil eosinophil counts	https://genetics.opentargets.org/study/GCST004613	2016			0.891536	0.6	1	0.6	1	GWAS	0.0329121		oncology	gwas	unsupported target	TRUE	FALSE	FALSE	FALSE	FALSE	FALSE	FALSE
VSIR-D008175	0.252	VSIR	D008175	Lung Neoplasms		Preclinical	Preclinical					FALSE		D006402	Hematologic Diseases	OTG		Sum neutrophil eosinophil counts	https://genetics.opentargets.org/study/GCST004613	2016			0.891536	0.6	1	0.6	1	GWAS	0.0329121		oncology	both	unsupported target	TRUE	FALSE	FALSE	FALSE	FALSE	FALSE	FALSE
VSIR-D008180	0.431	VSIR	D008180	Lupus Erythematosus, Systemic	Preclinical		Preclinical	FALSE				FALSE		D008232	Lymphoproliferative Disorders	OTG		Monocyte count	https://genetics.opentargets.org/study/GCST004625	2016			0.47502	0.61	1	0.61	1	GWAS	0.0216054		dermatology, immune	both	unsupported target	TRUE	FALSE	FALSE	FALSE	FALSE	FALSE	FALSE
VSIR-D008223	0.782	VSIR	D008223	Lymphoma	Phase I		Phase I	TRUE	FALSE			FALSE		D008232	Lymphoproliferative Disorders	OTG		Monocyte count	https://genetics.opentargets.org/study/GCST004625	2016			0.47502	0.61	1	0.61	1	GWAS	0.0216054		oncology	gwas	unsupported target	TRUE	FALSE	FALSE	FALSE	FALSE	FALSE	FALSE
VSIR-D009062	0.238	VSIR	D009062	Mouth Neoplasms	Phase II		Phase II	TRUE	TRUE	FALSE		FALSE		D006402	Hematologic Diseases	OTG		Sum neutrophil eosinophil counts	https://genetics.opentargets.org/study/GCST004613	2016			0.891536	0.6	1	0.6	1	GWAS	0.0329121		oncology	both	unsupported target	TRUE	FALSE	FALSE	FALSE	FALSE	FALSE	FALSE
VSIR-D009369	0.336	VSIR	D009369	Neoplasms		Phase II	Phase II	TRUE	TRUE			FALSE		D006402	Hematologic Diseases	OTG		Sum neutrophil eosinophil counts	https://genetics.opentargets.org/study/GCST004613	2016			0.891536	0.6	1	0.6	1	GWAS	0.0329121		oncology	gwas	unsupported target	TRUE	FALSE	FALSE	FALSE	FALSE	FALSE	FALSE
VSIR-D010051	0.24	VSIR	D010051	Ovarian Neoplasms		Preclinical	Preclinical					FALSE		D006402	Hematologic Diseases	OTG		Sum neutrophil eosinophil counts	https://genetics.opentargets.org/study/GCST004613	2016			0.891536	0.6	1	0.6	1	GWAS	0.0329121		oncology	gwas	unsupported target	TRUE	FALSE	FALSE	FALSE	FALSE	FALSE	FALSE
VSIR-D015179	0.254	VSIR	D015179	Colorectal Neoplasms		Preclinical	Preclinical					FALSE		D006402	Hematologic Diseases	OTG		Sum neutrophil eosinophil counts	https://genetics.opentargets.org/study/GCST004613	2016			0.891536	0.6	1	0.6	1	GWAS	0.0329121		oncology	both	unsupported target	TRUE	FALSE	FALSE	FALSE	FALSE	FALSE	FALSE
VSIR-D019337	0.509	VSIR	D019337	Hematologic Neoplasms		Preclinical	Preclinical					FALSE		D006402	Hematologic Diseases	OTG		Sum neutrophil eosinophil counts	https://genetics.opentargets.org/study/GCST004613	2016			0.891536	0.6	1	0.6	1	GWAS	0.0329121		oncology	gwas	unsupported target	TRUE	FALSE	FALSE	FALSE	FALSE	FALSE	FALSE
VSIR-D054198	0.702	VSIR	D054198	Precursor Cell Lymphoblastic Leukemia-Lymphoma	Preclinical		Preclinical	FALSE				FALSE		D008232	Lymphoproliferative Disorders	OTG		Monocyte count	https://genetics.opentargets.org/study/GCST004625	2016			0.47502	0.61	1	0.61	1	GWAS	0.0216054		oncology	both	unsupported target	TRUE	FALSE	FALSE	FALSE	FALSE	FALSE	FALSE
VTCN1-D001172	0	VTCN1	D001172	Arthritis, Rheumatoid	Phase I		Phase I	TRUE	FALSE			FALSE																			musculoskeletal, dermatology, immune	gwas	unsupported target	TRUE	FALSE	FALSE	FALSE	FALSE	FALSE	FALSE
VTCN1-D001943	0	VTCN1	D001943	Breast Neoplasms		Phase I	Phase I	TRUE				FALSE																			oncology	both	unsupported target	TRUE	FALSE	FALSE	FALSE	FALSE	FALSE	FALSE
VTCN1-D002289	0	VTCN1	D002289	Carcinoma, Non-Small-Cell Lung	Preclinical		Preclinical	FALSE				FALSE																			oncology	both	unsupported target	TRUE	FALSE	FALSE	FALSE	FALSE	FALSE	FALSE
VTCN1-D006086	0	VTCN1	D006086	Graft vs Host Disease	Preclinical		Preclinical	FALSE				FALSE																			immune	gwas	unsupported target	TRUE	FALSE	FALSE	FALSE	FALSE	FALSE	FALSE
VTCN1-D007680	0	VTCN1	D007680	Kidney Neoplasms		Preclinical	Preclinical					FALSE																			oncology	both	unsupported target	TRUE	FALSE	FALSE	FALSE	FALSE	FALSE	FALSE
VTCN1-D008180	0	VTCN1	D008180	Lupus Erythematosus, Systemic	Preclinical		Preclinical	FALSE				FALSE																			dermatology, immune	both	unsupported target	TRUE	FALSE	FALSE	FALSE	FALSE	FALSE	FALSE
VTCN1-D009103	0	VTCN1	D009103	Multiple Sclerosis	Preclinical		Preclinical	FALSE				FALSE																			neurology, immune	both	unsupported target	TRUE	FALSE	FALSE	FALSE	FALSE	FALSE	FALSE
VTCN1-D009369	0	VTCN1	D009369	Neoplasms		Phase II	Phase II	TRUE	TRUE			FALSE																			oncology	gwas	unsupported target	TRUE	FALSE	FALSE	FALSE	FALSE	FALSE	FALSE
VTCN1-D010051	0	VTCN1	D010051	Ovarian Neoplasms		Phase I	Phase I	TRUE				FALSE																			oncology	gwas	unsupported target	TRUE	FALSE	FALSE	FALSE	FALSE	FALSE	FALSE
VTCN1-D011471	0	VTCN1	D011471	Prostatic Neoplasms		Preclinical	Preclinical					FALSE																			oncology	both	unsupported target	TRUE	FALSE	FALSE	FALSE	FALSE	FALSE	FALSE
VTCN1-D015179	0	VTCN1	D015179	Colorectal Neoplasms		Preclinical	Preclinical					FALSE																			oncology	both	unsupported target	TRUE	FALSE	FALSE	FALSE	FALSE	FALSE	FALSE
VTCN1-D016889	0	VTCN1	D016889	Endometrial Neoplasms		Phase I	Phase I	TRUE				FALSE																			oncology	gwas	unsupported target	TRUE	FALSE	FALSE	FALSE	FALSE	FALSE	FALSE
VTN-D009369	0.258	VTN	D009369	Neoplasms	Preclinical		Preclinical	FALSE				FALSE		D008268	Macular Degeneration	PICCOLO	Serum-cis-pQTL	advanced_age-related_macular_degeneration	https://www.ncbi.nlm.nih.gov/pubmed/26691988	2015	0	0.910903						GWAS			oncology	gwas	unsupported target	TRUE	TRUE	FALSE	FALSE	FALSE	FALSE	FALSE
VWF-D001778	1	VWF	D001778	Blood Coagulation Disorders	Preclinical		Preclinical	FALSE				FALSE		D001778	Blood Coagulation Disorders	OTG		Chronic Coagulation defects	https://genetics.opentargets.org/study/FINNGEN_R6_D3_COAGDEF	2022			0.000518538	0.51	1	0.51	1	GWAS		1.57846e+10	hematology	both	genetically supported target	TRUE	TRUE	FALSE	FALSE	FALSE	FALSE	FALSE
VWF-D002543	0.426	VWF	D002543	Cerebral Hemorrhage		Preclinical	Preclinical					FALSE		D020246	Venous Thrombosis	OTG		Deep venous thrombosis	https://genetics.opentargets.org/study/GCST90038615	2021			0.364293	0.7	1	0.7	1	GWAS		1.00161	neurology, cardiovascular, signs/symptoms	gwas	unsupported target	TRUE	TRUE	FALSE	FALSE	FALSE	FALSE	FALSE
VWF-D002545	0.474	VWF	D002545	Brain Ischemia		Phase I	Phase I	TRUE				TRUE		D020246	Venous Thrombosis	OTG		Deep venous thrombosis	https://genetics.opentargets.org/study/GCST90038615	2021			0.364293	0.7	1	0.7	1	GWAS		1.00161	neurology, cardiovascular	omim/tcga	unsupported target	TRUE	TRUE	FALSE	FALSE	FALSE	FALSE	FALSE
VWF-D006467	1	VWF	D006467	Hemophilia A	Launched	Launched	Launched	TRUE	TRUE	TRUE	TRUE	TRUE		D006467	Hemophilia A	OTG		Factor VIII levels	https://genetics.opentargets.org/study/GCST000626	2010			0.36496	0.71	1	0.71	1	GWAS			hematology, congenital	both	genetically supported target	TRUE	TRUE	FALSE	FALSE	FALSE	FALSE	FALSE
VWF-D011697	0.491	VWF	D011697	Purpura, Thrombotic Thrombocytopenic	Launched	Launched	Launched	TRUE	TRUE	TRUE	TRUE	TRUE	2018	D001778	Blood Coagulation Disorders	OTG		Chronic Coagulation defects	https://genetics.opentargets.org/study/FINNGEN_R6_D3_COAGDEF	2022			0.000518538	0.51	1	0.51	1	GWAS		1.57846e+10	hematology, signs/symptoms	both	unsupported target	TRUE	TRUE	FALSE	FALSE	FALSE	FALSE	FALSE
VWF-D012595	0.237	VWF	D012595	Scleroderma, Systemic	Phase II		Phase II	TRUE	TRUE	FALSE		FALSE		D001778	Blood Coagulation Disorders	OTG		Chronic Coagulation defects	https://genetics.opentargets.org/study/FINNGEN_R6_D3_COAGDEF	2022			0.000518538	0.51	1	0.51	1	GWAS		1.57846e+10	dermatology	gwas	unsupported target	TRUE	TRUE	FALSE	FALSE	FALSE	FALSE	FALSE
VWF-D013927	0.851	VWF	D013927	Thrombosis		Phase I	Phase I	TRUE				TRUE		D020246	Venous Thrombosis	OTG		Deep venous thrombosis	https://genetics.opentargets.org/study/GCST90038615	2021			0.364293	0.7	1	0.7	1	GWAS		1.00161	cardiovascular	both	genetically supported target	TRUE	TRUE	FALSE	FALSE	FALSE	FALSE	FALSE
VWF-D014842	1	VWF	D014842	von Willebrand Diseases	Launched	Launched	Launched	TRUE	TRUE	TRUE	TRUE	TRUE		D014842	von Willebrand Diseases	OTG		Von Willebrand disease	https://genetics.opentargets.org/study/FINNGEN_R6_D3_VONVILLEBRAND	2022			0.000518538	0.64	1	0.64	1	GWAS		5.17254e+11	hematology, congenital	both	genetically supported target	TRUE	TRUE	FALSE	FALSE	FALSE	FALSE	FALSE
VWF-D020246	1	VWF	D020246	Venous Thrombosis	Phase II		Phase II	TRUE	TRUE	FALSE		TRUE		D020246	Venous Thrombosis	OTG		Deep venous thrombosis	https://genetics.opentargets.org/study/GCST90038615	2021			0.364293	0.7	1	0.7	1	GWAS		1.00161	cardiovascular	both	genetically supported target	TRUE	TRUE	FALSE	FALSE	FALSE	FALSE	FALSE
VWF-D020521	0.492	VWF	D020521	Stroke		Phase I	Phase I	TRUE				TRUE		D020246	Venous Thrombosis	OTG		Deep venous thrombosis	https://genetics.opentargets.org/study/GCST90038615	2021			0.364293	0.7	1	0.7	1	GWAS		1.00161	neurology, cardiovascular	gwas	unsupported target	TRUE	TRUE	FALSE	FALSE	FALSE	FALSE	FALSE
VWF-D045743	0.213	VWF	D045743	Scleroderma, Diffuse	Phase II		Phase II	TRUE	TRUE	FALSE		FALSE		D001778	Blood Coagulation Disorders	OTG		Chronic Coagulation defects	https://genetics.opentargets.org/study/FINNGEN_R6_D3_COAGDEF	2022			0.000518538	0.51	1	0.51	1	GWAS		1.57846e+10	dermatology	gwas	unsupported target	TRUE	TRUE	FALSE	FALSE	FALSE	FALSE	FALSE
VWF-D045745	0.234	VWF	D045745	Scleroderma, Limited	Phase II		Phase II	TRUE	TRUE	FALSE		FALSE		D001778	Blood Coagulation Disorders	OTG		Chronic Coagulation defects	https://genetics.opentargets.org/study/FINNGEN_R6_D3_COAGDEF	2022			0.000518538	0.51	1	0.51	1	GWAS		1.57846e+10	dermatology	gwas	unsupported target	TRUE	TRUE	FALSE	FALSE	FALSE	FALSE	FALSE
VWF-D050197	0.48	VWF	D050197	Atherosclerosis		Phase I	Phase I	TRUE				TRUE		D020246	Venous Thrombosis	OTG		Deep venous thrombosis	https://genetics.opentargets.org/study/GCST90038615	2021			0.364293	0.7	1	0.7	1	GWAS		1.00161	cardiovascular	both	unsupported target	TRUE	TRUE	FALSE	FALSE	FALSE	FALSE	FALSE
VWF-D054058	0.455	VWF	D054058	Acute Coronary Syndrome	Phase II		Phase II	TRUE	TRUE	FALSE		TRUE		D020246	Venous Thrombosis	OTG		Deep venous thrombosis	https://genetics.opentargets.org/study/GCST90038615	2021			0.364293	0.7	1	0.7	1	GWAS		1.00161	cardiovascular	gwas	unsupported target	TRUE	TRUE	FALSE	FALSE	FALSE	FALSE	FALSE
WAS-D014923	1	WAS	D014923	Wiskott-Aldrich Syndrome		Phase II	Phase II	TRUE	TRUE			TRUE		D014923	Wiskott-Aldrich Syndrome	OMIM		Wiskott-Aldrich syndrome, 301000 (3), X-linked recessive	https://omim.org/entry/300392									OMIM			hematology, congenital, immune	omim/tcga	genetically supported target	TRUE	TRUE	FALSE	FALSE	FALSE	FALSE	FALSE
WDR5-D007938	0.198	WDR5	D007938	Leukemia	Preclinical		Preclinical	FALSE				FALSE		D056128	Obesity, Abdominal	OTG		Waist-hip ratio	https://genetics.opentargets.org/study/GCST007067	2018			0.453369	0.79	1	0.79	1	GWAS			oncology	omim/tcga	unsupported target	FALSE	TRUE	FALSE	FALSE	FALSE	FALSE	FALSE
WDR5-D009369	0.218	WDR5	D009369	Neoplasms	Preclinical		Preclinical	FALSE				FALSE		D056128	Obesity, Abdominal	OTG		Waist-hip ratio	https://genetics.opentargets.org/study/GCST007067	2018			0.453369	0.79	1	0.79	1	GWAS			oncology	gwas	unsupported target	FALSE	TRUE	FALSE	FALSE	FALSE	FALSE	FALSE
WDR5-D015470	0.187	WDR5	D015470	Leukemia, Myeloid, Acute	Preclinical		Preclinical	FALSE				FALSE		D056128	Obesity, Abdominal	OTG		Waist-hip ratio	https://genetics.opentargets.org/study/GCST007067	2018			0.453369	0.79	1	0.79	1	GWAS			oncology	both	unsupported target	FALSE	TRUE	FALSE	FALSE	FALSE	FALSE	FALSE
WDR5-D019337	0.186	WDR5	D019337	Hematologic Neoplasms	Preclinical		Preclinical	FALSE				FALSE		D056128	Obesity, Abdominal	OTG		Waist-hip ratio	https://genetics.opentargets.org/study/GCST007067	2018			0.453369	0.79	1	0.79	1	GWAS			oncology	gwas	unsupported target	FALSE	TRUE	FALSE	FALSE	FALSE	FALSE	FALSE
WEE1-D001943	0.42	WEE1	D001943	Breast Neoplasms	Phase II		Phase II	TRUE	TRUE	FALSE		TRUE		D002294	Carcinoma, Squamous Cell	OTG		Cutaneous squamous cell carcinoma	https://genetics.opentargets.org/study/GCST010148	2020			0.579402	0.8	1	0.8	1	GWAS	0.08		oncology	both	unsupported target	FALSE	TRUE	FALSE	FALSE	FALSE	FALSE	TRUE
WEE1-D002289	0.4	WEE1	D002289	Carcinoma, Non-Small-Cell Lung	Phase II		Phase II	TRUE	TRUE	FALSE		TRUE		D002294	Carcinoma, Squamous Cell	OTG		Cutaneous squamous cell carcinoma	https://genetics.opentargets.org/study/GCST010148	2020			0.579402	0.8	1	0.8	1	GWAS	0.08		oncology	both	unsupported target	FALSE	TRUE	FALSE	FALSE	FALSE	FALSE	TRUE
WEE1-D002583	0.405	WEE1	D002583	Uterine Cervical Neoplasms	Phase II		Phase II	TRUE	TRUE	FALSE		TRUE		D002294	Carcinoma, Squamous Cell	OTG		Cutaneous squamous cell carcinoma	https://genetics.opentargets.org/study/GCST010148	2020			0.579402	0.8	1	0.8	1	GWAS	0.08		oncology	gwas	unsupported target	FALSE	TRUE	FALSE	FALSE	FALSE	FALSE	TRUE
WEE1-D008113	0.414	WEE1	D008113	Liver Neoplasms	Preclinical		Preclinical	FALSE				FALSE		D002294	Carcinoma, Squamous Cell	OTG		Cutaneous squamous cell carcinoma	https://genetics.opentargets.org/study/GCST010148	2020			0.579402	0.8	1	0.8	1	GWAS	0.08		oncology	gwas	unsupported target	FALSE	TRUE	FALSE	FALSE	FALSE	FALSE	TRUE
WEE1-D008175	0.421	WEE1	D008175	Lung Neoplasms	Preclinical		Preclinical	FALSE				FALSE		D002294	Carcinoma, Squamous Cell	OTG		Cutaneous squamous cell carcinoma	https://genetics.opentargets.org/study/GCST010148	2020			0.579402	0.8	1	0.8	1	GWAS	0.08		oncology	both	unsupported target	FALSE	TRUE	FALSE	FALSE	FALSE	FALSE	TRUE
WEE1-D009369	0.498	WEE1	D009369	Neoplasms		Phase II	Phase II	TRUE	TRUE			TRUE		D002294	Carcinoma, Squamous Cell	OTG		Cutaneous squamous cell carcinoma	https://genetics.opentargets.org/study/GCST010148	2020			0.579402	0.8	1	0.8	1	GWAS	0.08		oncology	gwas	unsupported target	FALSE	TRUE	FALSE	FALSE	FALSE	FALSE	TRUE
WEE1-D010051	0.408	WEE1	D010051	Ovarian Neoplasms		Phase II	Phase II	TRUE	TRUE			TRUE		D002294	Carcinoma, Squamous Cell	OTG		Cutaneous squamous cell carcinoma	https://genetics.opentargets.org/study/GCST010148	2020			0.579402	0.8	1	0.8	1	GWAS	0.08		oncology	gwas	unsupported target	FALSE	TRUE	FALSE	FALSE	FALSE	FALSE	TRUE
WEE1-D010190	0.408	WEE1	D010190	Pancreatic Neoplasms		Phase I	Phase I	TRUE				FALSE		D002294	Carcinoma, Squamous Cell	OTG		Cutaneous squamous cell carcinoma	https://genetics.opentargets.org/study/GCST010148	2020			0.579402	0.8	1	0.8	1	GWAS	0.08		oncology	gwas	unsupported target	FALSE	TRUE	FALSE	FALSE	FALSE	FALSE	TRUE
WEE1-D010534	0.39	WEE1	D010534	Peritoneal Neoplasms		Phase II	Phase II	TRUE	TRUE			TRUE		D002294	Carcinoma, Squamous Cell	OTG		Cutaneous squamous cell carcinoma	https://genetics.opentargets.org/study/GCST010148	2020			0.579402	0.8	1	0.8	1	GWAS	0.08		oncology	omim/tcga	unsupported target	FALSE	TRUE	FALSE	FALSE	FALSE	FALSE	TRUE
WEE1-D012516	0.528	WEE1	D012516	Osteosarcoma		Phase II	Phase II	TRUE	TRUE			TRUE		D002294	Carcinoma, Squamous Cell	OTG		Cutaneous squamous cell carcinoma	https://genetics.opentargets.org/study/GCST010148	2020			0.579402	0.8	1	0.8	1	GWAS	0.08		oncology	both	unsupported target	FALSE	TRUE	FALSE	FALSE	FALSE	FALSE	TRUE
WEE1-D014565	0.43	WEE1	D014565	Urogenital Neoplasms		Preclinical	Preclinical					FALSE		D002294	Carcinoma, Squamous Cell	OTG		Cutaneous squamous cell carcinoma	https://genetics.opentargets.org/study/GCST010148	2020			0.579402	0.8	1	0.8	1	GWAS	0.08		oncology	both	unsupported target	FALSE	TRUE	FALSE	FALSE	FALSE	FALSE	TRUE
WEE1-D016889	0.395	WEE1	D016889	Endometrial Neoplasms		Phase II	Phase II	TRUE	TRUE			TRUE		D002294	Carcinoma, Squamous Cell	OTG		Cutaneous squamous cell carcinoma	https://genetics.opentargets.org/study/GCST010148	2020			0.579402	0.8	1	0.8	1	GWAS	0.08		oncology	gwas	unsupported target	FALSE	TRUE	FALSE	FALSE	FALSE	FALSE	TRUE
WEE1-D055752	0.394	WEE1	D055752	Small Cell Lung Carcinoma	Phase II		Phase II	TRUE	TRUE	FALSE		TRUE		D002294	Carcinoma, Squamous Cell	OTG		Cutaneous squamous cell carcinoma	https://genetics.opentargets.org/study/GCST010148	2020			0.579402	0.8	1	0.8	1	GWAS	0.08		oncology	both	unsupported target	FALSE	TRUE	FALSE	FALSE	FALSE	FALSE	TRUE
WNT3A-D050723	0.232	WNT3A	D050723	Fractures, Bone		Preclinical	Preclinical					FALSE		D006973	Hypertension	OTG		Diastolic blood pressure	https://genetics.opentargets.org/study/GCST004280	2017			0.499015	0.59	1	0.59	1	GWAS			other	gwas	unsupported target	TRUE	TRUE	FALSE	FALSE	FALSE	FALSE	FALSE
WNT5A-D001943	0.215	WNT5A	D001943	Breast Neoplasms		Phase I	Phase I	TRUE				FALSE		D001249	Asthma	OTG		Lung function (FEV1/FVC)	https://genetics.opentargets.org/study/GCST007431	2019			0.609454	0.68	1	0.68	1	GWAS	0.0145		oncology	both	unsupported target	TRUE	FALSE	FALSE	FALSE	FALSE	FALSE	FALSE
WNT5A-D008545	0.217	WNT5A	D008545	Melanoma	Preclinical		Preclinical	FALSE				FALSE		D001249	Asthma	OTG		Lung function (FEV1/FVC)	https://genetics.opentargets.org/study/GCST007431	2019			0.609454	0.68	1	0.68	1	GWAS	0.0145		oncology	both	unsupported target	TRUE	FALSE	FALSE	FALSE	FALSE	FALSE	FALSE
WNT5A-D011471	0.208	WNT5A	D011471	Prostatic Neoplasms		Phase I	Phase I	TRUE				FALSE		D001249	Asthma	OTG		Lung function (FEV1/FVC)	https://genetics.opentargets.org/study/GCST007431	2019			0.609454	0.68	1	0.68	1	GWAS	0.0145		oncology	both	unsupported target	TRUE	FALSE	FALSE	FALSE	FALSE	FALSE	FALSE
WNT5A-D011565	0.209	WNT5A	D011565	Psoriasis	Preclinical		Preclinical	FALSE				FALSE		D001249	Asthma	OTG		Lung function (FEV1/FVC)	https://genetics.opentargets.org/study/GCST007431	2019			0.609454	0.68	1	0.68	1	GWAS	0.0145		dermatology	both	unsupported target	TRUE	FALSE	FALSE	FALSE	FALSE	FALSE	FALSE
WNT5A-D015179	0.217	WNT5A	D015179	Colorectal Neoplasms		Phase II	Phase II	TRUE	TRUE			FALSE		D001249	Asthma	OTG		Lung function (FEV1/FVC)	https://genetics.opentargets.org/study/GCST007431	2019			0.609454	0.68	1	0.68	1	GWAS	0.0145		oncology	both	unsupported target	TRUE	FALSE	FALSE	FALSE	FALSE	FALSE	FALSE
WRN-D005770	0.266	WRN	D005770	Gastrointestinal Neoplasms		Preclinical	Preclinical					FALSE		D002318	Cardiovascular Diseases	OTG		Cardiovascular disease	https://genetics.opentargets.org/study/GCST007072	2018			0.700039	0.61	1	0.61	1	GWAS			oncology	both	unsupported target	FALSE	TRUE	FALSE	FALSE	FALSE	FALSE	FALSE
WRN-D009369	0.349	WRN	D009369	Neoplasms		Preclinical	Preclinical					FALSE		D002318	Cardiovascular Diseases	OTG		Cardiovascular disease	https://genetics.opentargets.org/study/GCST007072	2018			0.700039	0.61	1	0.61	1	GWAS			oncology	gwas	unsupported target	FALSE	TRUE	FALSE	FALSE	FALSE	FALSE	FALSE
WT1-D000086382	0	WT1	D000086382	COVID-19	Preclinical		Preclinical	FALSE				FALSE		D001249	Asthma	OTG		Lung function (FVC)	https://genetics.opentargets.org/study/GCST007081	2018			0.0517957	0.87	1	0.87	1	GWAS			infection, respiratory	gwas	unsupported target	FALSE	FALSE	FALSE	FALSE	FALSE	FALSE	FALSE
WT1-D001327	0.452	WT1	D001327	Autoimmune Diseases	Preclinical		Preclinical	FALSE				FALSE		D001249	Asthma	OTG		Lung function (FVC)	https://genetics.opentargets.org/study/GCST007081	2018			0.0517957	0.87	1	0.87	1	GWAS			immune	both	unsupported target	FALSE	FALSE	FALSE	FALSE	FALSE	FALSE	FALSE
WT1-D001749	0.846	WT1	D001749	Urinary Bladder Neoplasms	Phase II		Phase II	TRUE	TRUE	FALSE		FALSE		D009396	Wilms Tumor	OMIM		Wilms tumor, type 1, 194070 (3), Somatic mutation, Autosomal dominant	https://omim.org/entry/607102									OMIM			oncology	both	genetically supported target	FALSE	FALSE	FALSE	FALSE	FALSE	FALSE	FALSE
WT1-D001932	0.547	WT1	D001932	Brain Neoplasms		Phase II	Phase II	TRUE	TRUE			TRUE		D016889	Endometrial Neoplasms	OTG		Endometrial cancer	https://genetics.opentargets.org/study/GCST006464	2018			0.358491	0.85	1	0.85	1	GWAS		1.09331	oncology	both	unsupported target	FALSE	FALSE	FALSE	FALSE	FALSE	FALSE	FALSE
WT1-D001943	0.549	WT1	D001943	Breast Neoplasms		Phase II	Phase II	TRUE	TRUE			TRUE		D016889	Endometrial Neoplasms	OTG		Endometrial cancer	https://genetics.opentargets.org/study/GCST006464	2018			0.358491	0.85	1	0.85	1	GWAS		1.09331	oncology	both	unsupported target	FALSE	FALSE	FALSE	FALSE	FALSE	FALSE	FALSE
WT1-D002289	0.773	WT1	D002289	Carcinoma, Non-Small-Cell Lung	Phase III		Phase III	TRUE	TRUE	TRUE	FALSE	TRUE		D001249	Asthma	OTG		Lung function (FVC)	https://genetics.opentargets.org/study/GCST007081	2018			0.0517957	0.87	1	0.87	1	GWAS			oncology	both	unsupported target	FALSE	FALSE	FALSE	FALSE	FALSE	FALSE	FALSE
WT1-D005909	0.496	WT1	D005909	Glioblastoma		Phase II	Phase II	TRUE	TRUE			TRUE		D007889	Leiomyoma	OTG		Leiomyoma of uterus	https://genetics.opentargets.org/study/FINNGEN_R6_CD2_BENIGN_LEIOMYOMA_UTERI	2022			0.151395	0.84	1	0.84	1	GWAS		1.25404	oncology	gwas	unsupported target	FALSE	FALSE	FALSE	FALSE	FALSE	FALSE	FALSE
WT1-D006258	0.554	WT1	D006258	Head and Neck Neoplasms	Phase I		Phase I	TRUE	FALSE			FALSE		D016889	Endometrial Neoplasms	OTG		Endometrial cancer	https://genetics.opentargets.org/study/GCST006464	2018			0.358491	0.85	1	0.85	1	GWAS		1.09331	oncology	both	unsupported target	FALSE	FALSE	FALSE	FALSE	FALSE	FALSE	FALSE
WT1-D007249	0.389	WT1	D007249	Inflammation	Preclinical		Preclinical	FALSE				FALSE		D053840	Brugada Syndrome	OTG		Brugada syndrome	https://genetics.opentargets.org/study/GCST90086158	2022			0.07979	0.89	1	0.89	1	GWAS		1.43	signs/symptoms	gwas	unsupported target	FALSE	FALSE	FALSE	FALSE	FALSE	FALSE	FALSE
WT1-D007680	0.9	WT1	D007680	Kidney Neoplasms	Preclinical		Preclinical	FALSE				FALSE		D009396	Wilms Tumor	OMIM		Wilms tumor, type 1, 194070 (3), Somatic mutation, Autosomal dominant	https://omim.org/entry/607102									OMIM			oncology	both	genetically supported target	FALSE	FALSE	FALSE	FALSE	FALSE	FALSE	FALSE
WT1-D007938	0.554	WT1	D007938	Leukemia	Preclinical		Preclinical	FALSE				FALSE		D009369	Neoplasms	OTG		Benign neoplasms	https://genetics.opentargets.org/study/FINNGEN_R6_CD2_BENIGN	2022			0.145482	0.83	1	0.83	1	GWAS		1.08078	oncology	omim/tcga	unsupported target	FALSE	FALSE	FALSE	FALSE	FALSE	FALSE	FALSE
WT1-D008113	0.543	WT1	D008113	Liver Neoplasms	Preclinical		Preclinical	FALSE				FALSE		D016889	Endometrial Neoplasms	OTG		Endometrial cancer	https://genetics.opentargets.org/study/GCST006464	2018			0.358491	0.85	1	0.85	1	GWAS		1.09331	oncology	gwas	unsupported target	FALSE	FALSE	FALSE	FALSE	FALSE	FALSE	FALSE
WT1-D008175	0.644	WT1	D008175	Lung Neoplasms	Preclinical		Preclinical	FALSE				FALSE		D001249	Asthma	OTG		Lung function (FVC)	https://genetics.opentargets.org/study/GCST007081	2018			0.0517957	0.87	1	0.87	1	GWAS			oncology	both	unsupported target	FALSE	FALSE	FALSE	FALSE	FALSE	FALSE	FALSE
WT1-D008180	0.406	WT1	D008180	Lupus Erythematosus, Systemic	Preclinical		Preclinical	FALSE				FALSE		D001249	Asthma	OTG		Lung function (FVC)	https://genetics.opentargets.org/study/GCST007081	2018			0.0517957	0.87	1	0.87	1	GWAS			dermatology, immune	both	unsupported target	FALSE	FALSE	FALSE	FALSE	FALSE	FALSE	FALSE
WT1-D008223	0.558	WT1	D008223	Lymphoma	Preclinical		Preclinical	FALSE				FALSE		D009369	Neoplasms	OTG		Benign neoplasms	https://genetics.opentargets.org/study/FINNGEN_R6_CD2_BENIGN	2022			0.145482	0.83	1	0.83	1	GWAS		1.08078	oncology	gwas	unsupported target	FALSE	FALSE	FALSE	FALSE	FALSE	FALSE	FALSE
WT1-D008232	0.553	WT1	D008232	Lymphoproliferative Disorders	Phase I		Phase I	TRUE	FALSE			FALSE		D001778	Blood Coagulation Disorders	OTG		Hematocrit	https://genetics.opentargets.org/study/GCST90002304	2020			0.471533	0.8	1	0.8	1	GWAS	0.010095		hematology, immune	both	unsupported target	FALSE	FALSE	FALSE	FALSE	FALSE	FALSE	FALSE
WT1-D008258	0.48	WT1	D008258	Waldenstrom Macroglobulinemia	Preclinical		Preclinical	FALSE				FALSE		D007889	Leiomyoma	OTG		Leiomyoma of uterus	https://genetics.opentargets.org/study/FINNGEN_R6_CD2_BENIGN_LEIOMYOMA_UTERI	2022			0.151395	0.84	1	0.84	1	GWAS		1.25404	oncology	gwas	unsupported target	FALSE	FALSE	FALSE	FALSE	FALSE	FALSE	FALSE
WT1-D008527	0.487	WT1	D008527	Medulloblastoma		Phase II	Phase II	TRUE	TRUE			TRUE		D007889	Leiomyoma	OTG		Leiomyoma of uterus	https://genetics.opentargets.org/study/FINNGEN_R6_CD2_BENIGN_LEIOMYOMA_UTERI	2022			0.151395	0.84	1	0.84	1	GWAS		1.25404	oncology	gwas	unsupported target	FALSE	FALSE	FALSE	FALSE	FALSE	FALSE	FALSE
WT1-D008545	0.52	WT1	D008545	Melanoma	Phase II		Phase II	TRUE	TRUE	FALSE		FALSE		D007889	Leiomyoma	OTG		Leiomyoma of uterus	https://genetics.opentargets.org/study/FINNGEN_R6_CD2_BENIGN_LEIOMYOMA_UTERI	2022			0.151395	0.84	1	0.84	1	GWAS		1.25404	oncology	both	unsupported target	FALSE	FALSE	FALSE	FALSE	FALSE	FALSE	FALSE
WT1-D009101	0.514	WT1	D009101	Multiple Myeloma		Phase II	Phase II	TRUE	TRUE			TRUE		D001778	Blood Coagulation Disorders	OTG		Hematocrit	https://genetics.opentargets.org/study/GCST90002304	2020			0.471533	0.8	1	0.8	1	GWAS	0.010095		oncology	gwas	unsupported target	FALSE	FALSE	FALSE	FALSE	FALSE	FALSE	FALSE
WT1-D009190	0.548	WT1	D009190	Myelodysplastic Syndromes		Phase II	Phase II	TRUE	TRUE			TRUE		D001778	Blood Coagulation Disorders	OTG		Hematocrit	https://genetics.opentargets.org/study/GCST90002304	2020			0.471533	0.8	1	0.8	1	GWAS	0.010095		hematology	omim/tcga	unsupported target	FALSE	FALSE	FALSE	FALSE	FALSE	FALSE	FALSE
WT1-D009369	1	WT1	D009369	Neoplasms		Phase II	Phase II	TRUE	TRUE			TRUE		D009369	Neoplasms	OTG		Benign neoplasms	https://genetics.opentargets.org/study/FINNGEN_R6_CD2_BENIGN	2022			0.145482	0.83	1	0.83	1	GWAS		1.08078	oncology	gwas	genetically supported target	FALSE	FALSE	FALSE	FALSE	FALSE	FALSE	FALSE
WT1-D009396	1	WT1	D009396	Wilms Tumor	Preclinical		Preclinical	FALSE				FALSE		D009396	Wilms Tumor	OMIM		Wilms tumor, type 1, 194070 (3), Somatic mutation, Autosomal dominant	https://omim.org/entry/607102									OMIM			oncology	both	genetically supported target	FALSE	FALSE	FALSE	FALSE	FALSE	FALSE	FALSE
WT1-D010051	0.831	WT1	D010051	Ovarian Neoplasms		Phase II	Phase II	TRUE	TRUE			TRUE		D016889	Endometrial Neoplasms	OTG		Endometrial cancer	https://genetics.opentargets.org/study/GCST006464	2018			0.358491	0.85	1	0.85	1	GWAS		1.09331	oncology	gwas	genetically supported target	FALSE	FALSE	FALSE	FALSE	FALSE	FALSE	FALSE
WT1-D010190	0.582	WT1	D010190	Pancreatic Neoplasms	Phase II		Phase II	TRUE	TRUE	FALSE		FALSE		D003920	Diabetes Mellitus	OTG		Diabetes mellitus	https://genetics.opentargets.org/study/FINNGEN_R6_E4_DIABETES	2022			0.143052	0.85	1	0.85	1	GWAS		1.07323	oncology	gwas	unsupported target	FALSE	FALSE	FALSE	FALSE	FALSE	FALSE	FALSE
WT1-D011471	0.764	WT1	D011471	Prostatic Neoplasms	Phase II		Phase II	TRUE	TRUE	FALSE		FALSE		D009396	Wilms Tumor	OMIM		Wilms tumor, type 1, 194070 (3), Somatic mutation, Autosomal dominant	https://omim.org/entry/607102									OMIM			oncology	both	unsupported target	FALSE	FALSE	FALSE	FALSE	FALSE	FALSE	FALSE
WT1-D013274	0.534	WT1	D013274	Stomach Neoplasms	Phase II		Phase II	TRUE	TRUE	FALSE		FALSE		D016889	Endometrial Neoplasms	OTG		Endometrial cancer	https://genetics.opentargets.org/study/GCST006464	2018			0.358491	0.85	1	0.85	1	GWAS		1.09331	oncology	both	unsupported target	FALSE	FALSE	FALSE	FALSE	FALSE	FALSE	FALSE
WT1-D014923	0.704	WT1	D014923	Wiskott-Aldrich Syndrome	Preclinical		Preclinical	FALSE				FALSE		D001778	Blood Coagulation Disorders	OTG		Hematocrit	https://genetics.opentargets.org/study/GCST90002304	2020			0.471533	0.8	1	0.8	1	GWAS	0.010095		hematology, congenital, immune	omim/tcga	unsupported target	FALSE	FALSE	FALSE	FALSE	FALSE	FALSE	FALSE
WT1-D015179	0.553	WT1	D015179	Colorectal Neoplasms		Phase II	Phase II	TRUE	TRUE			TRUE		D016889	Endometrial Neoplasms	OTG		Endometrial cancer	https://genetics.opentargets.org/study/GCST006464	2018			0.358491	0.85	1	0.85	1	GWAS		1.09331	oncology	both	unsupported target	FALSE	FALSE	FALSE	FALSE	FALSE	FALSE	FALSE
WT1-D015464	0.496	WT1	D015464	Leukemia, Myelogenous, Chronic, BCR-ABL Positive		Phase II	Phase II	TRUE	TRUE			TRUE		D007889	Leiomyoma	OTG		Leiomyoma of uterus	https://genetics.opentargets.org/study/FINNGEN_R6_CD2_BENIGN_LEIOMYOMA_UTERI	2022			0.151395	0.84	1	0.84	1	GWAS		1.25404	oncology	both	unsupported target	FALSE	FALSE	FALSE	FALSE	FALSE	FALSE	FALSE
WT1-D015470	0.506	WT1	D015470	Leukemia, Myeloid, Acute		Phase III	Phase III	TRUE	TRUE	TRUE		TRUE		D007889	Leiomyoma	OTG		Leiomyoma of uterus	https://genetics.opentargets.org/study/FINNGEN_R6_CD2_BENIGN_LEIOMYOMA_UTERI	2022			0.151395	0.84	1	0.84	1	GWAS		1.25404	oncology	both	unsupported target	FALSE	FALSE	FALSE	FALSE	FALSE	FALSE	FALSE
WT1-D019337	0.535	WT1	D019337	Hematologic Neoplasms		Phase I	Phase I	TRUE				TRUE		D016889	Endometrial Neoplasms	OTG		Endometrial cancer	https://genetics.opentargets.org/study/GCST006464	2018			0.358491	0.85	1	0.85	1	GWAS		1.09331	oncology	gwas	unsupported target	FALSE	FALSE	FALSE	FALSE	FALSE	FALSE	FALSE
WT1-D046152	0.617	WT1	D046152	Gastrointestinal Stromal Tumors	Phase II		Phase II	TRUE	TRUE	FALSE		FALSE		D007889	Leiomyoma	OTG		Leiomyoma of uterus	https://genetics.opentargets.org/study/FINNGEN_R6_CD2_BENIGN_LEIOMYOMA_UTERI	2022			0.151395	0.84	1	0.84	1	GWAS		1.25404	oncology	omim/tcga	unsupported target	FALSE	FALSE	FALSE	FALSE	FALSE	FALSE	FALSE
WT1-D054198	0.501	WT1	D054198	Precursor Cell Lymphoblastic Leukemia-Lymphoma	Phase II		Phase II	TRUE	TRUE	FALSE		FALSE		D007889	Leiomyoma	OTG		Leiomyoma of uterus	https://genetics.opentargets.org/study/FINNGEN_R6_CD2_BENIGN_LEIOMYOMA_UTERI	2022			0.151395	0.84	1	0.84	1	GWAS		1.25404	oncology	both	unsupported target	FALSE	FALSE	FALSE	FALSE	FALSE	FALSE	FALSE
WT1-D055752	0.759	WT1	D055752	Small Cell Lung Carcinoma		Phase II	Phase II	TRUE	TRUE			TRUE		D001249	Asthma	OTG		Lung function (FVC)	https://genetics.opentargets.org/study/GCST007081	2018			0.0517957	0.87	1	0.87	1	GWAS			oncology	both	unsupported target	FALSE	FALSE	FALSE	FALSE	FALSE	FALSE	FALSE
WT1-D056735	0.451	WT1	D056735	Autoimmune Lymphoproliferative Syndrome	Phase I		Phase I	TRUE	FALSE			FALSE		D001778	Blood Coagulation Disorders	OTG		Hematocrit	https://genetics.opentargets.org/study/GCST90002304	2020			0.471533	0.8	1	0.8	1	GWAS	0.010095		hematology, congenital, immune	omim/tcga	unsupported target	FALSE	FALSE	FALSE	FALSE	FALSE	FALSE	FALSE
WWTR1-D009369	0.26	WWTR1	D009369	Neoplasms	Preclinical		Preclinical	FALSE				FALSE		D001249	Asthma	OTG		Lung function (FEV1/FVC)	https://genetics.opentargets.org/study/GCST007080	2018			0.549252	0.76	1	0.76	1	GWAS			oncology	gwas	unsupported target	TRUE	TRUE	FALSE	FALSE	FALSE	FALSE	FALSE
XAF1-D003920	0	XAF1	D003920	Diabetes Mellitus	Preclinical		Preclinical	FALSE				FALSE																			metabolic, endocrine	both	unsupported target	FALSE	FALSE	FALSE	FALSE	FALSE	FALSE	FALSE
XAF1-D005128	0	XAF1	D005128	Eye Diseases	Preclinical		Preclinical	FALSE				FALSE																			ophthalmology	gwas	unsupported target	FALSE	FALSE	FALSE	FALSE	FALSE	FALSE	FALSE
XAF1-D005901	0	XAF1	D005901	Glaucoma	Preclinical		Preclinical	FALSE				FALSE																			ophthalmology	both	unsupported target	FALSE	FALSE	FALSE	FALSE	FALSE	FALSE	FALSE
XAF1-D007154	0	XAF1	D007154	Immune System Diseases	Preclinical		Preclinical	FALSE				FALSE																			immune	gwas	unsupported target	FALSE	FALSE	FALSE	FALSE	FALSE	FALSE	FALSE
XDH-D000086382	0	XDH	D000086382	COVID-19		Phase II	Phase II	TRUE	TRUE			FALSE		D001791	Blood Platelet Disorders	Genebass	missenseLC skat continuous both_sexes irnt	Platelet count	https://genebass.org/gene/ENSG00000158125/phenotype/continuous-30080-both_sexes-NA-irnt?burdenSet=pLoF&phewasOpts=1&resultLayout=full	2021								GWAS	0.0005674		infection, respiratory	gwas	unsupported target	TRUE	TRUE	FALSE	FALSE	TRUE	FALSE	FALSE
XDH-D000755	0.491	XDH	D000755	Anemia, Sickle Cell	Preclinical		Preclinical	FALSE				FALSE		D007970	Leukopenia	OTG		White blood cell count	https://genetics.opentargets.org/study/GCST007070	2018			0.415151	0.75	1	0.75	1	GWAS			hematology, congenital	both	unsupported target	TRUE	TRUE	FALSE	FALSE	TRUE	FALSE	FALSE
XDH-D003928	0.475	XDH	D003928	Diabetic Nephropathies		Preclinical	Preclinical					FALSE		D008661	Metabolism, Inborn Errors	OMIM		Xanthinuria, type I, 278300 (3), Autosomal recessive	https://omim.org/entry/607633									OMIM			endocrine	gwas	unsupported target	TRUE	TRUE	FALSE	FALSE	TRUE	FALSE	FALSE
XDH-D005923	0.216	XDH	D005923	Glomerulosclerosis, Focal Segmental	Phase II		Phase II	TRUE	TRUE	FALSE		FALSE		D007970	Leukopenia	OTG		White blood cell count	https://genetics.opentargets.org/study/GCST007070	2018			0.415151	0.75	1	0.75	1	GWAS			other	both	unsupported target	TRUE	TRUE	FALSE	FALSE	TRUE	FALSE	FALSE
XDH-D006073	0.752	XDH	D006073	Gout	Launched	Launched	Launched	TRUE	TRUE	TRUE	TRUE	FALSE	2013	D008661	Metabolism, Inborn Errors	OMIM		Xanthinuria, type I, 278300 (3), Autosomal recessive	https://omim.org/entry/607633									OMIM			musculoskeletal, congenital, metabolic	both	unsupported target	TRUE	TRUE	FALSE	FALSE	TRUE	FALSE	FALSE
XDH-D006333	0.251	XDH	D006333	Heart Failure	Preclinical		Preclinical	FALSE				FALSE		D007970	Leukopenia	OTG		White blood cell count	https://genetics.opentargets.org/study/GCST007070	2018			0.415151	0.75	1	0.75	1	GWAS			cardiovascular	both	unsupported target	TRUE	TRUE	FALSE	FALSE	TRUE	FALSE	FALSE
XDH-D006976	0.234	XDH	D006976	Hypertension, Pulmonary	Phase II		Phase II	TRUE	TRUE	FALSE		FALSE		D007970	Leukopenia	OTG		White blood cell count	https://genetics.opentargets.org/study/GCST007070	2018			0.415151	0.75	1	0.75	1	GWAS			respiratory, cardiovascular	omim/tcga	unsupported target	TRUE	TRUE	FALSE	FALSE	TRUE	FALSE	FALSE
XDH-D007249	0.268	XDH	D007249	Inflammation	Preclinical		Preclinical	FALSE				FALSE		D007970	Leukopenia	OTG		White blood cell count	https://genetics.opentargets.org/study/GCST007070	2018			0.415151	0.75	1	0.75	1	GWAS			signs/symptoms	gwas	unsupported target	TRUE	TRUE	FALSE	FALSE	TRUE	FALSE	FALSE
XDH-D007676	0.238	XDH	D007676	Kidney Failure, Chronic	Phase I		Phase I	TRUE	FALSE			FALSE		D007970	Leukopenia	OTG		White blood cell count	https://genetics.opentargets.org/study/GCST007070	2018			0.415151	0.75	1	0.75	1	GWAS			other	both	unsupported target	TRUE	TRUE	FALSE	FALSE	TRUE	FALSE	FALSE
XDH-D007690	0.366	XDH	D007690	Polycystic Kidney Diseases		Phase II	Phase II	TRUE	TRUE			FALSE		D008661	Metabolism, Inborn Errors	OMIM		Xanthinuria, type I, 278300 (3), Autosomal recessive	https://omim.org/entry/607633									OMIM			congenital	both	unsupported target	TRUE	TRUE	FALSE	FALSE	TRUE	FALSE	FALSE
XDH-D013789	0.509	XDH	D013789	Thalassemia	Preclinical		Preclinical	FALSE				FALSE		D007970	Leukopenia	OTG		White blood cell count	https://genetics.opentargets.org/study/GCST007070	2018			0.415151	0.75	1	0.75	1	GWAS			hematology, congenital	both	unsupported target	TRUE	TRUE	FALSE	FALSE	TRUE	FALSE	FALSE
XDH-D058186	0.214	XDH	D058186	Acute Kidney Injury		Phase II	Phase II	TRUE	TRUE			FALSE		D007970	Leukopenia	OTG		White blood cell count	https://genetics.opentargets.org/study/GCST007070	2018			0.415151	0.75	1	0.75	1	GWAS			other	gwas	unsupported target	TRUE	TRUE	FALSE	FALSE	TRUE	FALSE	FALSE
XDH-D065626	0.215	XDH	D065626	Non-alcoholic Fatty Liver Disease		Preclinical	Preclinical					FALSE		D007970	Leukopenia	OTG		White blood cell count	https://genetics.opentargets.org/study/GCST007070	2018			0.415151	0.75	1	0.75	1	GWAS			digestive	both	unsupported target	TRUE	TRUE	FALSE	FALSE	TRUE	FALSE	FALSE
XIAP-D000086382	0	XIAP	D000086382	COVID-19		Phase I	Phase I	TRUE				FALSE		D008232	Lymphoproliferative Disorders	OMIM		Lymphoproliferative syndrome, X-linked, 2, 300635 (3), X-linked recessive	https://omim.org/entry/300079									OMIM			infection, respiratory	gwas	unsupported target	FALSE	TRUE	FALSE	FALSE	FALSE	FALSE	FALSE
XIAP-D001650	0.209	XIAP	D001650	Bile Duct Neoplasms		Phase II	Phase II	TRUE	TRUE			TRUE		D008232	Lymphoproliferative Disorders	OMIM		Lymphoproliferative syndrome, X-linked, 2, 300635 (3), X-linked recessive	https://omim.org/entry/300079									OMIM			oncology	both	unsupported target	FALSE	TRUE	FALSE	FALSE	FALSE	FALSE	FALSE
XIAP-D001932	0.227	XIAP	D001932	Brain Neoplasms		Preclinical	Preclinical					FALSE		D008232	Lymphoproliferative Disorders	OMIM		Lymphoproliferative syndrome, X-linked, 2, 300635 (3), X-linked recessive	https://omim.org/entry/300079									OMIM			oncology	both	unsupported target	FALSE	TRUE	FALSE	FALSE	FALSE	FALSE	FALSE
XIAP-D001943	0.228	XIAP	D001943	Breast Neoplasms		Phase II	Phase II	TRUE	TRUE			FALSE		D008232	Lymphoproliferative Disorders	OMIM		Lymphoproliferative syndrome, X-linked, 2, 300635 (3), X-linked recessive	https://omim.org/entry/300079									OMIM			oncology	both	unsupported target	FALSE	TRUE	FALSE	FALSE	FALSE	FALSE	FALSE
XIAP-D002289	0.215	XIAP	D002289	Carcinoma, Non-Small-Cell Lung		Phase II	Phase II	TRUE	TRUE			FALSE		D008232	Lymphoproliferative Disorders	OMIM		Lymphoproliferative syndrome, X-linked, 2, 300635 (3), X-linked recessive	https://omim.org/entry/300079									OMIM			oncology	both	unsupported target	FALSE	TRUE	FALSE	FALSE	FALSE	FALSE	FALSE
XIAP-D002583	0.218	XIAP	D002583	Uterine Cervical Neoplasms		Phase II	Phase II	TRUE	TRUE			FALSE		D008232	Lymphoproliferative Disorders	OMIM		Lymphoproliferative syndrome, X-linked, 2, 300635 (3), X-linked recessive	https://omim.org/entry/300079									OMIM			oncology	gwas	unsupported target	FALSE	TRUE	FALSE	FALSE	FALSE	FALSE	FALSE
XIAP-D003920	0.256	XIAP	D003920	Diabetes Mellitus	Preclinical		Preclinical	FALSE				FALSE		D008232	Lymphoproliferative Disorders	OMIM		Lymphoproliferative syndrome, X-linked, 2, 300635 (3), X-linked recessive	https://omim.org/entry/300079									OMIM			metabolic, endocrine	both	unsupported target	FALSE	TRUE	FALSE	FALSE	FALSE	FALSE	FALSE
XIAP-D004938	0.215	XIAP	D004938	Esophageal Neoplasms		Phase II	Phase II	TRUE	TRUE			FALSE		D008232	Lymphoproliferative Disorders	OMIM		Lymphoproliferative syndrome, X-linked, 2, 300635 (3), X-linked recessive	https://omim.org/entry/300079									OMIM			oncology	both	unsupported target	FALSE	TRUE	FALSE	FALSE	FALSE	FALSE	FALSE
XIAP-D005128	0.273	XIAP	D005128	Eye Diseases	Preclinical		Preclinical	FALSE				FALSE		D008232	Lymphoproliferative Disorders	OMIM		Lymphoproliferative syndrome, X-linked, 2, 300635 (3), X-linked recessive	https://omim.org/entry/300079									OMIM			ophthalmology	gwas	unsupported target	FALSE	TRUE	FALSE	FALSE	FALSE	FALSE	FALSE
XIAP-D005901	0.225	XIAP	D005901	Glaucoma	Preclinical		Preclinical	FALSE				FALSE		D008232	Lymphoproliferative Disorders	OMIM		Lymphoproliferative syndrome, X-linked, 2, 300635 (3), X-linked recessive	https://omim.org/entry/300079									OMIM			ophthalmology	both	unsupported target	FALSE	TRUE	FALSE	FALSE	FALSE	FALSE	FALSE
XIAP-D005909	0.215	XIAP	D005909	Glioblastoma		Preclinical	Preclinical					FALSE		D008232	Lymphoproliferative Disorders	OMIM		Lymphoproliferative syndrome, X-linked, 2, 300635 (3), X-linked recessive	https://omim.org/entry/300079									OMIM			oncology	gwas	unsupported target	FALSE	TRUE	FALSE	FALSE	FALSE	FALSE	FALSE
XIAP-D006258	0.231	XIAP	D006258	Head and Neck Neoplasms		Phase II	Phase II	TRUE	TRUE			FALSE		D008232	Lymphoproliferative Disorders	OMIM		Lymphoproliferative syndrome, X-linked, 2, 300635 (3), X-linked recessive	https://omim.org/entry/300079									OMIM			oncology	both	unsupported target	FALSE	TRUE	FALSE	FALSE	FALSE	FALSE	FALSE
XIAP-D006509	0.23	XIAP	D006509	Hepatitis B	Phase II		Phase II	TRUE	TRUE	FALSE		FALSE		D008232	Lymphoproliferative Disorders	OMIM		Lymphoproliferative syndrome, X-linked, 2, 300635 (3), X-linked recessive	https://omim.org/entry/300079									OMIM			infection, digestive	gwas	unsupported target	FALSE	TRUE	FALSE	FALSE	FALSE	FALSE	FALSE
XIAP-D006816	0.224	XIAP	D006816	Huntington Disease	Preclinical		Preclinical	FALSE				TRUE		D008232	Lymphoproliferative Disorders	OMIM		Lymphoproliferative syndrome, X-linked, 2, 300635 (3), X-linked recessive	https://omim.org/entry/300079									OMIM			neurology, congenital, psychiatry	both	unsupported target	FALSE	TRUE	FALSE	FALSE	FALSE	FALSE	FALSE
XIAP-D007154	0.546	XIAP	D007154	Immune System Diseases	Preclinical		Preclinical	FALSE				FALSE		D008232	Lymphoproliferative Disorders	OMIM		Lymphoproliferative syndrome, X-linked, 2, 300635 (3), X-linked recessive	https://omim.org/entry/300079									OMIM			immune	gwas	unsupported target	FALSE	TRUE	FALSE	FALSE	FALSE	FALSE	FALSE
XIAP-D007249	0.242	XIAP	D007249	Inflammation	Preclinical		Preclinical	FALSE				FALSE		D008232	Lymphoproliferative Disorders	OMIM		Lymphoproliferative syndrome, X-linked, 2, 300635 (3), X-linked recessive	https://omim.org/entry/300079									OMIM			signs/symptoms	gwas	unsupported target	FALSE	TRUE	FALSE	FALSE	FALSE	FALSE	FALSE
XIAP-D008223	0.782	XIAP	D008223	Lymphoma		Phase II	Phase II	TRUE	TRUE			FALSE		D008232	Lymphoproliferative Disorders	OMIM		Lymphoproliferative syndrome, X-linked, 2, 300635 (3), X-linked recessive	https://omim.org/entry/300079									OMIM			oncology	gwas	unsupported target	FALSE	TRUE	FALSE	FALSE	FALSE	FALSE	FALSE
XIAP-D008527	0.21	XIAP	D008527	Medulloblastoma		Preclinical	Preclinical					FALSE		D008232	Lymphoproliferative Disorders	OMIM		Lymphoproliferative syndrome, X-linked, 2, 300635 (3), X-linked recessive	https://omim.org/entry/300079									OMIM			oncology	gwas	unsupported target	FALSE	TRUE	FALSE	FALSE	FALSE	FALSE	FALSE
XIAP-D008545	0.23	XIAP	D008545	Melanoma	Phase II		Phase II	TRUE	TRUE	FALSE		TRUE		D008232	Lymphoproliferative Disorders	OMIM		Lymphoproliferative syndrome, X-linked, 2, 300635 (3), X-linked recessive	https://omim.org/entry/300079									OMIM			oncology	both	unsupported target	FALSE	TRUE	FALSE	FALSE	FALSE	FALSE	FALSE
XIAP-D009101	0.714	XIAP	D009101	Multiple Myeloma		Preclinical	Preclinical					FALSE		D008232	Lymphoproliferative Disorders	OMIM		Lymphoproliferative syndrome, X-linked, 2, 300635 (3), X-linked recessive	https://omim.org/entry/300079									OMIM			oncology	gwas	unsupported target	FALSE	TRUE	FALSE	FALSE	FALSE	FALSE	FALSE
XIAP-D009190	0.462	XIAP	D009190	Myelodysplastic Syndromes	Phase II		Phase II	TRUE	TRUE	FALSE		FALSE		D008232	Lymphoproliferative Disorders	OMIM		Lymphoproliferative syndrome, X-linked, 2, 300635 (3), X-linked recessive	https://omim.org/entry/300079									OMIM			hematology	omim/tcga	unsupported target	FALSE	TRUE	FALSE	FALSE	FALSE	FALSE	FALSE
XIAP-D009369	0.286	XIAP	D009369	Neoplasms		Phase II	Phase II	TRUE	TRUE			FALSE		D008232	Lymphoproliferative Disorders	OMIM		Lymphoproliferative syndrome, X-linked, 2, 300635 (3), X-linked recessive	https://omim.org/entry/300079									OMIM			oncology	gwas	unsupported target	FALSE	TRUE	FALSE	FALSE	FALSE	FALSE	FALSE
XIAP-D010051	0.22	XIAP	D010051	Ovarian Neoplasms		Phase II	Phase II	TRUE	TRUE			FALSE		D008232	Lymphoproliferative Disorders	OMIM		Lymphoproliferative syndrome, X-linked, 2, 300635 (3), X-linked recessive	https://omim.org/entry/300079									OMIM			oncology	gwas	unsupported target	FALSE	TRUE	FALSE	FALSE	FALSE	FALSE	FALSE
XIAP-D010190	0.22	XIAP	D010190	Pancreatic Neoplasms		Preclinical	Preclinical					TRUE		D008232	Lymphoproliferative Disorders	OMIM		Lymphoproliferative syndrome, X-linked, 2, 300635 (3), X-linked recessive	https://omim.org/entry/300079									OMIM			oncology	gwas	unsupported target	FALSE	TRUE	FALSE	FALSE	FALSE	FALSE	FALSE
XIAP-D010534	0.208	XIAP	D010534	Peritoneal Neoplasms	Phase II		Phase II	TRUE	TRUE	FALSE		FALSE		D008232	Lymphoproliferative Disorders	OMIM		Lymphoproliferative syndrome, X-linked, 2, 300635 (3), X-linked recessive	https://omim.org/entry/300079									OMIM			oncology	omim/tcga	unsupported target	FALSE	TRUE	FALSE	FALSE	FALSE	FALSE	FALSE
XIAP-D011471	0.22	XIAP	D011471	Prostatic Neoplasms		Phase II	Phase II	TRUE	TRUE			FALSE		D008232	Lymphoproliferative Disorders	OMIM		Lymphoproliferative syndrome, X-linked, 2, 300635 (3), X-linked recessive	https://omim.org/entry/300079									OMIM			oncology	both	unsupported target	FALSE	TRUE	FALSE	FALSE	FALSE	FALSE	FALSE
XIAP-D015179	0.231	XIAP	D015179	Colorectal Neoplasms		Phase II	Phase II	TRUE	TRUE			FALSE		D008232	Lymphoproliferative Disorders	OMIM		Lymphoproliferative syndrome, X-linked, 2, 300635 (3), X-linked recessive	https://omim.org/entry/300079									OMIM			oncology	both	unsupported target	FALSE	TRUE	FALSE	FALSE	FALSE	FALSE	FALSE
XIAP-D015470	0.221	XIAP	D015470	Leukemia, Myeloid, Acute	Phase II		Phase II	TRUE	TRUE	FALSE		FALSE		D008232	Lymphoproliferative Disorders	OMIM		Lymphoproliferative syndrome, X-linked, 2, 300635 (3), X-linked recessive	https://omim.org/entry/300079									OMIM			oncology	both	unsupported target	FALSE	TRUE	FALSE	FALSE	FALSE	FALSE	FALSE
XIAP-D015477	0.39	XIAP	D015477	Leukemia, Myelomonocytic, Chronic	Phase II		Phase II	TRUE	TRUE	FALSE		FALSE		D008232	Lymphoproliferative Disorders	OMIM		Lymphoproliferative syndrome, X-linked, 2, 300635 (3), X-linked recessive	https://omim.org/entry/300079									OMIM			oncology	both	unsupported target	FALSE	TRUE	FALSE	FALSE	FALSE	FALSE	FALSE
XIAP-D016399	0.727	XIAP	D016399	Lymphoma, T-Cell		Phase II	Phase II	TRUE	TRUE			FALSE		D008232	Lymphoproliferative Disorders	OMIM		Lymphoproliferative syndrome, X-linked, 2, 300635 (3), X-linked recessive	https://omim.org/entry/300079									OMIM			oncology	both	unsupported target	FALSE	TRUE	FALSE	FALSE	FALSE	FALSE	FALSE
XIAP-D055752	0.21	XIAP	D055752	Small Cell Lung Carcinoma		Phase II	Phase II	TRUE	TRUE			FALSE		D008232	Lymphoproliferative Disorders	OMIM		Lymphoproliferative syndrome, X-linked, 2, 300635 (3), X-linked recessive	https://omim.org/entry/300079									OMIM			oncology	both	unsupported target	FALSE	TRUE	FALSE	FALSE	FALSE	FALSE	FALSE
XPA-D009369	0.496	XPA	D009369	Neoplasms	Preclinical		Preclinical	FALSE				FALSE		D012878	Skin Neoplasms	OTG		Malignant neoplasm of skin	https://genetics.opentargets.org/study/FINNGEN_R6_C3_SKIN	2022			0.000130361	0.83	1	0.83	1	GWAS		4.4269	oncology	gwas	unsupported target	FALSE	TRUE	FALSE	FALSE	FALSE	FALSE	FALSE
XPO1-D000086382	0	XPO1	D000086382	COVID-19	Preclinical		Preclinical	FALSE				TRUE		D000124	Achievement	OTG		Educational attainment (MTAG) [MTAG]	https://genetics.opentargets.org/study/GCST006571	2018			0.342192	0.56	1	0.56	1	GWAS	0.0077		infection, respiratory	gwas	unsupported target	FALSE	TRUE	FALSE	FALSE	FALSE	FALSE	FALSE
XPO1-D000690	0.232	XPO1	D000690	Amyotrophic Lateral Sclerosis	Phase I		Phase I	TRUE	FALSE			FALSE		D006402	Hematologic Diseases	OTG		Myeloid white cell count	https://genetics.opentargets.org/study/GCST004626	2016				0.55	1	0.55	1	GWAS	0.0242526		neurology, metabolic	both	unsupported target	FALSE	TRUE	FALSE	FALSE	FALSE	FALSE	FALSE
XPO1-D001172	0.44	XPO1	D001172	Arthritis, Rheumatoid	Preclinical		Preclinical	FALSE				FALSE		D008232	Lymphoproliferative Disorders	OTG		Monocyte count	https://genetics.opentargets.org/study/GCST90002340	2020			0.606695	0.84	1	0.84	1	GWAS	0.015425		musculoskeletal, dermatology, immune	gwas	unsupported target	FALSE	TRUE	FALSE	FALSE	FALSE	FALSE	FALSE
XPO1-D001932	0.249	XPO1	D001932	Brain Neoplasms		Phase II	Phase II	TRUE	TRUE			TRUE		D006402	Hematologic Diseases	OTG		Myeloid white cell count	https://genetics.opentargets.org/study/GCST004626	2016				0.55	1	0.55	1	GWAS	0.0242526		oncology	both	unsupported target	FALSE	TRUE	FALSE	FALSE	FALSE	FALSE	FALSE
XPO1-D001943	0.251	XPO1	D001943	Breast Neoplasms	Phase II		Phase II	TRUE	TRUE	FALSE		TRUE		D006402	Hematologic Diseases	OTG		Myeloid white cell count	https://genetics.opentargets.org/study/GCST004626	2016				0.55	1	0.55	1	GWAS	0.0242526		oncology	both	unsupported target	FALSE	TRUE	FALSE	FALSE	FALSE	FALSE	FALSE
XPO1-D002289	0.233	XPO1	D002289	Carcinoma, Non-Small-Cell Lung		Phase II	Phase II	TRUE	TRUE			TRUE		D006402	Hematologic Diseases	OTG		Myeloid white cell count	https://genetics.opentargets.org/study/GCST004626	2016				0.55	1	0.55	1	GWAS	0.0242526		oncology	both	unsupported target	FALSE	TRUE	FALSE	FALSE	FALSE	FALSE	FALSE
XPO1-D002583	0.237	XPO1	D002583	Uterine Cervical Neoplasms		Phase II	Phase II	TRUE	TRUE			TRUE		D006402	Hematologic Diseases	OTG		Myeloid white cell count	https://genetics.opentargets.org/study/GCST004626	2016				0.55	1	0.55	1	GWAS	0.0242526		oncology	gwas	unsupported target	FALSE	TRUE	FALSE	FALSE	FALSE	FALSE	FALSE
XPO1-D004938	0.234	XPO1	D004938	Esophageal Neoplasms	Phase II		Phase II	TRUE	TRUE	FALSE		TRUE		D006402	Hematologic Diseases	OTG		Myeloid white cell count	https://genetics.opentargets.org/study/GCST004626	2016				0.55	1	0.55	1	GWAS	0.0242526		oncology	both	unsupported target	FALSE	TRUE	FALSE	FALSE	FALSE	FALSE	FALSE
XPO1-D005909	0.234	XPO1	D005909	Glioblastoma		Phase II	Phase II	TRUE	TRUE			TRUE		D006402	Hematologic Diseases	OTG		Myeloid white cell count	https://genetics.opentargets.org/study/GCST004626	2016				0.55	1	0.55	1	GWAS	0.0242526		oncology	gwas	unsupported target	FALSE	TRUE	FALSE	FALSE	FALSE	FALSE	FALSE
XPO1-D006258	0.255	XPO1	D006258	Head and Neck Neoplasms	Phase II		Phase II	TRUE	TRUE	FALSE		TRUE		D006402	Hematologic Diseases	OTG		Myeloid white cell count	https://genetics.opentargets.org/study/GCST004626	2016				0.55	1	0.55	1	GWAS	0.0242526		oncology	both	unsupported target	FALSE	TRUE	FALSE	FALSE	FALSE	FALSE	FALSE
XPO1-D006526	0.248	XPO1	D006526	Hepatitis C		Preclinical	Preclinical					FALSE		D006402	Hematologic Diseases	OTG		Myeloid white cell count	https://genetics.opentargets.org/study/GCST004626	2016				0.55	1	0.55	1	GWAS	0.0242526		infection, digestive	gwas	unsupported target	FALSE	TRUE	FALSE	FALSE	FALSE	FALSE	FALSE
XPO1-D007251	0.253	XPO1	D007251	Influenza, Human		Preclinical	Preclinical					FALSE		D006402	Hematologic Diseases	OTG		Myeloid white cell count	https://genetics.opentargets.org/study/GCST004626	2016				0.55	1	0.55	1	GWAS	0.0242526		infection, respiratory	gwas	unsupported target	FALSE	TRUE	FALSE	FALSE	FALSE	FALSE	FALSE
XPO1-D008175	0.252	XPO1	D008175	Lung Neoplasms	Phase II		Phase II	TRUE	TRUE	FALSE		TRUE		D006402	Hematologic Diseases	OTG		Myeloid white cell count	https://genetics.opentargets.org/study/GCST004626	2016				0.55	1	0.55	1	GWAS	0.0242526		oncology	both	unsupported target	FALSE	TRUE	FALSE	FALSE	FALSE	FALSE	FALSE
XPO1-D008180	0.431	XPO1	D008180	Lupus Erythematosus, Systemic		Phase I	Phase I	TRUE				FALSE		D008232	Lymphoproliferative Disorders	OTG		Monocyte count	https://genetics.opentargets.org/study/GCST90002340	2020			0.606695	0.84	1	0.84	1	GWAS	0.015425		dermatology, immune	both	unsupported target	FALSE	TRUE	FALSE	FALSE	FALSE	FALSE	FALSE
XPO1-D008228	0.761	XPO1	D008228	Lymphoma, Non-Hodgkin		Phase II	Phase II	TRUE	TRUE			TRUE		D008232	Lymphoproliferative Disorders	OTG		Monocyte count	https://genetics.opentargets.org/study/GCST90002340	2020			0.606695	0.84	1	0.84	1	GWAS	0.015425		oncology	both	unsupported target	FALSE	TRUE	FALSE	FALSE	FALSE	FALSE	FALSE
XPO1-D008258	0.663	XPO1	D008258	Waldenstrom Macroglobulinemia	Phase I		Phase I	TRUE	FALSE			TRUE		D008232	Lymphoproliferative Disorders	OTG		Monocyte count	https://genetics.opentargets.org/study/GCST90002340	2020			0.606695	0.84	1	0.84	1	GWAS	0.015425		oncology	gwas	unsupported target	FALSE	TRUE	FALSE	FALSE	FALSE	FALSE	FALSE
XPO1-D008527	0.227	XPO1	D008527	Medulloblastoma		Phase II	Phase II	TRUE	TRUE			TRUE		D006402	Hematologic Diseases	OTG		Myeloid white cell count	https://genetics.opentargets.org/study/GCST004626	2016				0.55	1	0.55	1	GWAS	0.0242526		oncology	gwas	unsupported target	FALSE	TRUE	FALSE	FALSE	FALSE	FALSE	FALSE
XPO1-D008545	0.254	XPO1	D008545	Melanoma		Phase II	Phase II	TRUE	TRUE			TRUE		D006402	Hematologic Diseases	OTG		Myeloid white cell count	https://genetics.opentargets.org/study/GCST004626	2016				0.55	1	0.55	1	GWAS	0.0242526		oncology	both	unsupported target	FALSE	TRUE	FALSE	FALSE	FALSE	FALSE	FALSE
XPO1-D009101	0.714	XPO1	D009101	Multiple Myeloma	Launched	Launched	Launched	TRUE	TRUE	TRUE	TRUE	TRUE		D008232	Lymphoproliferative Disorders	OTG		Monocyte count	https://genetics.opentargets.org/study/GCST90002340	2020			0.606695	0.84	1	0.84	1	GWAS	0.015425		oncology	gwas	unsupported target	FALSE	TRUE	FALSE	FALSE	FALSE	FALSE	FALSE
XPO1-D009103	0.443	XPO1	D009103	Multiple Sclerosis	Preclinical		Preclinical	FALSE				TRUE		D008232	Lymphoproliferative Disorders	OTG		Monocyte count	https://genetics.opentargets.org/study/GCST90002340	2020			0.606695	0.84	1	0.84	1	GWAS	0.015425		neurology, immune	both	unsupported target	FALSE	TRUE	FALSE	FALSE	FALSE	FALSE	FALSE
XPO1-D009190	0.551	XPO1	D009190	Myelodysplastic Syndromes		Phase II	Phase II	TRUE	TRUE			TRUE		D006402	Hematologic Diseases	OTG		Myeloid white cell count	https://genetics.opentargets.org/study/GCST004626	2016				0.55	1	0.55	1	GWAS	0.0242526		hematology	omim/tcga	unsupported target	FALSE	TRUE	FALSE	FALSE	FALSE	FALSE	FALSE
XPO1-D009369	0.336	XPO1	D009369	Neoplasms		Phase II	Phase II	TRUE	TRUE			TRUE		D006402	Hematologic Diseases	OTG		Myeloid white cell count	https://genetics.opentargets.org/study/GCST004626	2016				0.55	1	0.55	1	GWAS	0.0242526		oncology	gwas	unsupported target	FALSE	TRUE	FALSE	FALSE	FALSE	FALSE	FALSE
XPO1-D010051	0.24	XPO1	D010051	Ovarian Neoplasms		Phase II	Phase II	TRUE	TRUE			TRUE		D006402	Hematologic Diseases	OTG		Myeloid white cell count	https://genetics.opentargets.org/study/GCST004626	2016				0.55	1	0.55	1	GWAS	0.0242526		oncology	gwas	unsupported target	FALSE	TRUE	FALSE	FALSE	FALSE	FALSE	FALSE
XPO1-D010534	0.224	XPO1	D010534	Peritoneal Neoplasms		Phase II	Phase II	TRUE	TRUE			TRUE		D006402	Hematologic Diseases	OTG		Myeloid white cell count	https://genetics.opentargets.org/study/GCST004626	2016				0.55	1	0.55	1	GWAS	0.0242526		oncology	omim/tcga	unsupported target	FALSE	TRUE	FALSE	FALSE	FALSE	FALSE	FALSE
XPO1-D011471	0.24	XPO1	D011471	Prostatic Neoplasms		Phase II	Phase II	TRUE	TRUE			TRUE		D006402	Hematologic Diseases	OTG		Myeloid white cell count	https://genetics.opentargets.org/study/GCST004626	2016				0.55	1	0.55	1	GWAS	0.0242526		oncology	both	unsupported target	FALSE	TRUE	FALSE	FALSE	FALSE	FALSE	FALSE
XPO1-D011565	0.241	XPO1	D011565	Psoriasis	Preclinical		Preclinical	FALSE				FALSE		D006402	Hematologic Diseases	OTG		Myeloid white cell count	https://genetics.opentargets.org/study/GCST004626	2016				0.55	1	0.55	1	GWAS	0.0242526		dermatology	both	unsupported target	FALSE	TRUE	FALSE	FALSE	FALSE	FALSE	FALSE
XPO1-D012516	0.248	XPO1	D012516	Osteosarcoma	Phase I		Phase I	TRUE	FALSE			TRUE		D006402	Hematologic Diseases	OTG		Myeloid white cell count	https://genetics.opentargets.org/study/GCST004626	2016				0.55	1	0.55	1	GWAS	0.0242526		oncology	both	unsupported target	FALSE	TRUE	FALSE	FALSE	FALSE	FALSE	FALSE
XPO1-D012871	0.317	XPO1	D012871	Skin Diseases	Preclinical		Preclinical	FALSE				FALSE		D006402	Hematologic Diseases	OTG		Myeloid white cell count	https://genetics.opentargets.org/study/GCST004626	2016				0.55	1	0.55	1	GWAS	0.0242526		dermatology	gwas	unsupported target	FALSE	TRUE	FALSE	FALSE	FALSE	FALSE	FALSE
XPO1-D013274	0.239	XPO1	D013274	Stomach Neoplasms	Preclinical		Preclinical	FALSE				TRUE		D006402	Hematologic Diseases	OTG		Myeloid white cell count	https://genetics.opentargets.org/study/GCST004626	2016				0.55	1	0.55	1	GWAS	0.0242526		oncology	both	unsupported target	FALSE	TRUE	FALSE	FALSE	FALSE	FALSE	FALSE
XPO1-D013964	0.238	XPO1	D013964	Thyroid Neoplasms	Preclinical		Preclinical	FALSE				TRUE		D006402	Hematologic Diseases	OTG		Myeloid white cell count	https://genetics.opentargets.org/study/GCST004626	2016				0.55	1	0.55	1	GWAS	0.0242526		oncology	both	unsupported target	FALSE	TRUE	FALSE	FALSE	FALSE	FALSE	FALSE
XPO1-D015179	0.254	XPO1	D015179	Colorectal Neoplasms		Phase II	Phase II	TRUE	TRUE			TRUE		D006402	Hematologic Diseases	OTG		Myeloid white cell count	https://genetics.opentargets.org/study/GCST004626	2016				0.55	1	0.55	1	GWAS	0.0242526		oncology	both	unsupported target	FALSE	TRUE	FALSE	FALSE	FALSE	FALSE	FALSE
XPO1-D015451	0.687	XPO1	D015451	Leukemia, Lymphocytic, Chronic, B-Cell	Phase II		Phase II	TRUE	TRUE	FALSE		TRUE		D008232	Lymphoproliferative Disorders	OTG		Monocyte count	https://genetics.opentargets.org/study/GCST90002340	2020			0.606695	0.84	1	0.84	1	GWAS	0.015425		oncology	both	unsupported target	FALSE	TRUE	FALSE	FALSE	FALSE	FALSE	FALSE
XPO1-D015470	0.241	XPO1	D015470	Leukemia, Myeloid, Acute		Phase I	Phase I	TRUE				TRUE		D006402	Hematologic Diseases	OTG		Myeloid white cell count	https://genetics.opentargets.org/study/GCST004626	2016				0.55	1	0.55	1	GWAS	0.0242526		oncology	both	unsupported target	FALSE	TRUE	FALSE	FALSE	FALSE	FALSE	FALSE
XPO1-D016399	0.727	XPO1	D016399	Lymphoma, T-Cell		Phase I	Phase I	TRUE				TRUE		D008232	Lymphoproliferative Disorders	OTG		Monocyte count	https://genetics.opentargets.org/study/GCST90002340	2020			0.606695	0.84	1	0.84	1	GWAS	0.015425		oncology	both	unsupported target	FALSE	TRUE	FALSE	FALSE	FALSE	FALSE	FALSE
XPO1-D016403	0.669	XPO1	D016403	Lymphoma, Large B-Cell, Diffuse	Launched	Launched	Launched	TRUE	TRUE	TRUE	TRUE	TRUE		D008232	Lymphoproliferative Disorders	OTG		Monocyte count	https://genetics.opentargets.org/study/GCST90002340	2020			0.606695	0.84	1	0.84	1	GWAS	0.015425		oncology	gwas	unsupported target	FALSE	TRUE	FALSE	FALSE	FALSE	FALSE	FALSE
XPO1-D016410	0.722	XPO1	D016410	Lymphoma, T-Cell, Cutaneous	Phase II		Phase II	TRUE	TRUE	FALSE		TRUE		D008232	Lymphoproliferative Disorders	OTG		Monocyte count	https://genetics.opentargets.org/study/GCST90002340	2020			0.606695	0.84	1	0.84	1	GWAS	0.015425		oncology	both	unsupported target	FALSE	TRUE	FALSE	FALSE	FALSE	FALSE	FALSE
XPO1-D016411	0.651	XPO1	D016411	Lymphoma, T-Cell, Peripheral		Phase I	Phase I	TRUE				TRUE		D008232	Lymphoproliferative Disorders	OTG		Monocyte count	https://genetics.opentargets.org/study/GCST90002340	2020			0.606695	0.84	1	0.84	1	GWAS	0.015425		oncology	omim/tcga	unsupported target	FALSE	TRUE	FALSE	FALSE	FALSE	FALSE	FALSE
XPO1-D016889	0.228	XPO1	D016889	Endometrial Neoplasms		Phase III	Phase III	TRUE	TRUE	TRUE		TRUE		D006402	Hematologic Diseases	OTG		Myeloid white cell count	https://genetics.opentargets.org/study/GCST004626	2016				0.55	1	0.55	1	GWAS	0.0242526		oncology	gwas	unsupported target	FALSE	TRUE	FALSE	FALSE	FALSE	FALSE	FALSE
XPO1-D017719	0.223	XPO1	D017719	Diabetic Foot	Preclinical		Preclinical	FALSE				TRUE		D006402	Hematologic Diseases	OTG		Myeloid white cell count	https://genetics.opentargets.org/study/GCST004626	2016				0.55	1	0.55	1	GWAS	0.0242526		cardiovascular, dermatology, endocrine	gwas	unsupported target	FALSE	TRUE	FALSE	FALSE	FALSE	FALSE	FALSE
XPO1-D018307	0.248	XPO1	D018307	Neoplasms, Squamous Cell	Phase II		Phase II	TRUE	TRUE	FALSE		TRUE		D006402	Hematologic Diseases	OTG		Myeloid white cell count	https://genetics.opentargets.org/study/GCST004626	2016				0.55	1	0.55	1	GWAS	0.0242526		oncology	both	unsupported target	FALSE	TRUE	FALSE	FALSE	FALSE	FALSE	FALSE
XPO1-D019337	0.509	XPO1	D019337	Hematologic Neoplasms		Phase I	Phase I	TRUE				FALSE		D006402	Hematologic Diseases	OTG		Myeloid white cell count	https://genetics.opentargets.org/study/GCST004626	2016				0.55	1	0.55	1	GWAS	0.0242526		oncology	gwas	unsupported target	FALSE	TRUE	FALSE	FALSE	FALSE	FALSE	FALSE
XPO1-D020031	0.256	XPO1	D020031	Epstein-Barr Virus Infections		Preclinical	Preclinical					FALSE		D006402	Hematologic Diseases	OTG		Myeloid white cell count	https://genetics.opentargets.org/study/GCST004626	2016				0.55	1	0.55	1	GWAS	0.0242526		infection	both	unsupported target	FALSE	TRUE	FALSE	FALSE	FALSE	FALSE	FALSE
XPO1-D020388	0.223	XPO1	D020388	Muscular Dystrophy, Duchenne	Preclinical		Preclinical	FALSE				FALSE		D006402	Hematologic Diseases	OTG		Myeloid white cell count	https://genetics.opentargets.org/study/GCST004626	2016				0.55	1	0.55	1	GWAS	0.0242526		musculoskeletal, neurology, congenital	omim/tcga	unsupported target	FALSE	TRUE	FALSE	FALSE	FALSE	FALSE	FALSE
XPO1-D054198	0.702	XPO1	D054198	Precursor Cell Lymphoblastic Leukemia-Lymphoma		Phase I	Phase I	TRUE				TRUE		D008232	Lymphoproliferative Disorders	OTG		Monocyte count	https://genetics.opentargets.org/study/GCST90002340	2020			0.606695	0.84	1	0.84	1	GWAS	0.015425		oncology	both	unsupported target	FALSE	TRUE	FALSE	FALSE	FALSE	FALSE	FALSE
XPO1-D055728	0.476	XPO1	D055728	Primary Myelofibrosis		Phase II	Phase II	TRUE	TRUE			TRUE		D006402	Hematologic Diseases	OTG		Myeloid white cell count	https://genetics.opentargets.org/study/GCST004626	2016				0.55	1	0.55	1	GWAS	0.0242526		hematology	both	unsupported target	FALSE	TRUE	FALSE	FALSE	FALSE	FALSE	FALSE
YAP1-D009369	0.479	YAP1	D009369	Neoplasms		Phase I	Phase I	TRUE				FALSE		D011085	Polycystic Ovary Syndrome	OTG		Polycystic ovary syndrome	https://genetics.opentargets.org/study/GCST001634	2012			0.0849974	0.77	1	0.77	1	GWAS		1.27	oncology	gwas	unsupported target	FALSE	TRUE	FALSE	FALSE	FALSE	FALSE	FALSE
YAP1-D019337	0.506	YAP1	D019337	Hematologic Neoplasms	Preclinical		Preclinical	FALSE				FALSE		D007970	Leukopenia	OTG		White blood cell count	https://genetics.opentargets.org/study/GCST007070	2018			0.329901	0.72	1	0.72	1	GWAS			oncology	gwas	unsupported target	FALSE	TRUE	FALSE	FALSE	FALSE	FALSE	FALSE
YBX1-D001943	0	YBX1	D001943	Breast Neoplasms	Preclinical		Preclinical	FALSE				FALSE																			oncology	both	unsupported target	TRUE	FALSE	FALSE	FALSE	FALSE	FALSE	FALSE
YBX1-D009369	0	YBX1	D009369	Neoplasms	Preclinical		Preclinical	FALSE				FALSE																			oncology	gwas	unsupported target	TRUE	FALSE	FALSE	FALSE	FALSE	FALSE	FALSE
YBX1-D015470	0	YBX1	D015470	Leukemia, Myeloid, Acute	Preclinical		Preclinical	FALSE				FALSE																			oncology	both	unsupported target	TRUE	FALSE	FALSE	FALSE	FALSE	FALSE	FALSE
YES1-D001932	0.232	YES1	D001932	Brain Neoplasms		Phase II	Phase II	TRUE	TRUE			FALSE		D008107	Liver Diseases	OTG		Gamma glutamyl transferase levels	https://genetics.opentargets.org/study/GCST90019507	2021			0.114434	0.82	1	0.82	1	GWAS	0.022		oncology	both	unsupported target	TRUE	TRUE	FALSE	FALSE	TRUE	FALSE	FALSE
YES1-D001943	0.233	YES1	D001943	Breast Neoplasms		Phase II	Phase II	TRUE	TRUE			FALSE		D008107	Liver Diseases	OTG		Gamma glutamyl transferase levels	https://genetics.opentargets.org/study/GCST90019507	2021			0.114434	0.82	1	0.82	1	GWAS	0.022		oncology	both	unsupported target	TRUE	TRUE	FALSE	FALSE	TRUE	FALSE	FALSE
YES1-D002289	0.219	YES1	D002289	Carcinoma, Non-Small-Cell Lung	Phase II		Phase II	TRUE	TRUE	FALSE		FALSE		D008107	Liver Diseases	OTG		Gamma glutamyl transferase levels	https://genetics.opentargets.org/study/GCST90019507	2021			0.114434	0.82	1	0.82	1	GWAS	0.022		oncology	both	unsupported target	TRUE	TRUE	FALSE	FALSE	TRUE	FALSE	FALSE
YES1-D005909	0.22	YES1	D005909	Glioblastoma		Phase II	Phase II	TRUE	TRUE			FALSE		D008107	Liver Diseases	OTG		Gamma glutamyl transferase levels	https://genetics.opentargets.org/study/GCST90019507	2021			0.114434	0.82	1	0.82	1	GWAS	0.022		oncology	gwas	unsupported target	TRUE	TRUE	FALSE	FALSE	TRUE	FALSE	FALSE
YES1-D006258	0.237	YES1	D006258	Head and Neck Neoplasms		Phase II	Phase II	TRUE	TRUE			FALSE		D008107	Liver Diseases	OTG		Gamma glutamyl transferase levels	https://genetics.opentargets.org/study/GCST90019507	2021			0.114434	0.82	1	0.82	1	GWAS	0.022		oncology	both	unsupported target	TRUE	TRUE	FALSE	FALSE	TRUE	FALSE	FALSE
YES1-D007938	0.249	YES1	D007938	Leukemia	Preclinical		Preclinical	FALSE				FALSE		D008107	Liver Diseases	OTG		Gamma glutamyl transferase levels	https://genetics.opentargets.org/study/GCST90019507	2021			0.114434	0.82	1	0.82	1	GWAS	0.022		oncology	omim/tcga	unsupported target	TRUE	TRUE	FALSE	FALSE	TRUE	FALSE	FALSE
YES1-D008268	0.237	YES1	D008268	Macular Degeneration	Phase II		Phase II	TRUE	TRUE	FALSE		FALSE		D008107	Liver Diseases	OTG		Gamma glutamyl transferase levels	https://genetics.opentargets.org/study/GCST90019507	2021			0.114434	0.82	1	0.82	1	GWAS	0.022		ophthalmology	both	unsupported target	TRUE	TRUE	FALSE	FALSE	TRUE	FALSE	FALSE
YES1-D008527	0.214	YES1	D008527	Medulloblastoma		Phase II	Phase II	TRUE	TRUE			FALSE		D008107	Liver Diseases	OTG		Gamma glutamyl transferase levels	https://genetics.opentargets.org/study/GCST90019507	2021			0.114434	0.82	1	0.82	1	GWAS	0.022		oncology	gwas	unsupported target	TRUE	TRUE	FALSE	FALSE	TRUE	FALSE	FALSE
YES1-D008545	0.236	YES1	D008545	Melanoma		Phase II	Phase II	TRUE	TRUE			FALSE		D008107	Liver Diseases	OTG		Gamma glutamyl transferase levels	https://genetics.opentargets.org/study/GCST90019507	2021			0.114434	0.82	1	0.82	1	GWAS	0.022		oncology	both	unsupported target	TRUE	TRUE	FALSE	FALSE	TRUE	FALSE	FALSE
YES1-D009101	0.508	YES1	D009101	Multiple Myeloma		Phase I	Phase I	TRUE				FALSE		D006973	Hypertension	OTG		Diastolic blood pressure	https://genetics.opentargets.org/study/GCST005978	2018			0.311346	0.52	1	0.52	1	GWAS			oncology	gwas	unsupported target	TRUE	TRUE	FALSE	FALSE	TRUE	FALSE	FALSE
