## Supplementary tables for "Refining the impact of genetic evidence on clinical success" (part 9 of 9)

### Sheet: s01 (continued)
ti_uid	indication_association_similarity	target	indication_mesh_id	indication_mesh_term	historical_max_phase	active_max_phase	combined_max_phase	succ_p_1	succ_1_2	succ_2_3	succ_3_a	orphan	year_launch	assoc_mesh_id	assoc_mesh_term	assoc_source	assoc_info	original_trait	original_link	assoc_year	pic_qtl_pval	pic_h4	af_gnomad_nfe	l2g_share	l2g_rank	assoc_share	assoc_rank	source_name	abs_beta	abs_or	areas	genetic_insight	target_status	ab_tractable	sm_tractable	rhodop_gpcr	nuclear_receptor	enzyme	ion_channel	kinase
YES1-D009190	0.463	YES1	D009190	Myelodysplastic Syndromes		Phase II	Phase II	TRUE	TRUE			FALSE		D001791	Blood Platelet Disorders	OTG		Platelet count	https://genetics.opentargets.org/study/GCST90002357	2020			0.286577	0.8	1	0.8	1	GWAS	0.014393		hematology	omim/tcga	unsupported target	TRUE	TRUE	FALSE	FALSE	TRUE	FALSE	FALSE
YES1-D010190	0.499	YES1	D010190	Pancreatic Neoplasms	Phase II		Phase II	TRUE	TRUE	FALSE		FALSE		D008107	Liver Diseases	OTG		Gamma glutamyl transferase levels	https://genetics.opentargets.org/study/GCST90019507	2021			0.114434	0.82	1	0.82	1	GWAS	0.022		oncology	gwas	unsupported target	TRUE	TRUE	FALSE	FALSE	TRUE	FALSE	FALSE
YES1-D011087	0.437	YES1	D011087	Polycythemia Vera		Phase II	Phase II	TRUE	TRUE			FALSE		D001791	Blood Platelet Disorders	OTG		Platelet count	https://genetics.opentargets.org/study/GCST90002357	2020			0.286577	0.8	1	0.8	1	GWAS	0.014393		oncology	both	unsupported target	TRUE	TRUE	FALSE	FALSE	TRUE	FALSE	FALSE
YES1-D011471	0.225	YES1	D011471	Prostatic Neoplasms	Phase III		Phase III	TRUE	TRUE	TRUE	FALSE	FALSE		D008107	Liver Diseases	OTG		Gamma glutamyl transferase levels	https://genetics.opentargets.org/study/GCST90019507	2021			0.114434	0.82	1	0.82	1	GWAS	0.022		oncology	both	unsupported target	TRUE	TRUE	FALSE	FALSE	TRUE	FALSE	FALSE
YES1-D015451	0.399	YES1	D015451	Leukemia, Lymphocytic, Chronic, B-Cell	Phase II		Phase II	TRUE	TRUE	FALSE		FALSE		D001791	Blood Platelet Disorders	OTG		Platelet count	https://genetics.opentargets.org/study/GCST90002357	2020			0.286577	0.8	1	0.8	1	GWAS	0.014393		oncology	both	unsupported target	TRUE	TRUE	FALSE	FALSE	TRUE	FALSE	FALSE
YES1-D015464	0.431	YES1	D015464	Leukemia, Myelogenous, Chronic, BCR-ABL Positive	Launched	Launched	Launched	TRUE	TRUE	TRUE	TRUE	FALSE	2006	D001791	Blood Platelet Disorders	OTG		Platelet count	https://genetics.opentargets.org/study/GCST90002357	2020			0.286577	0.8	1	0.8	1	GWAS	0.014393		oncology	both	unsupported target	TRUE	TRUE	FALSE	FALSE	TRUE	FALSE	FALSE
YES1-D015470	0.226	YES1	D015470	Leukemia, Myeloid, Acute		Phase II	Phase II	TRUE	TRUE			FALSE		D008107	Liver Diseases	OTG		Gamma glutamyl transferase levels	https://genetics.opentargets.org/study/GCST90019507	2021			0.114434	0.82	1	0.82	1	GWAS	0.022		oncology	both	unsupported target	TRUE	TRUE	FALSE	FALSE	TRUE	FALSE	FALSE
YES1-D017681	0.413	YES1	D017681	Hypereosinophilic Syndrome		Phase II	Phase II	TRUE	TRUE			FALSE		D001791	Blood Platelet Disorders	OTG		Platelet count	https://genetics.opentargets.org/study/GCST90002357	2020			0.286577	0.8	1	0.8	1	GWAS	0.014393		hematology	both	unsupported target	TRUE	TRUE	FALSE	FALSE	TRUE	FALSE	FALSE
YES1-D046152	0.47	YES1	D046152	Gastrointestinal Stromal Tumors	Phase I		Phase I	TRUE	FALSE			FALSE		D008107	Liver Diseases	OTG		Gamma glutamyl transferase levels	https://genetics.opentargets.org/study/GCST90019507	2021			0.114434	0.82	1	0.82	1	GWAS	0.022		oncology	omim/tcga	unsupported target	TRUE	TRUE	FALSE	FALSE	TRUE	FALSE	FALSE
YES1-D054198	0.406	YES1	D054198	Precursor Cell Lymphoblastic Leukemia-Lymphoma	Launched	Launched	Launched	TRUE	TRUE	TRUE	TRUE	FALSE		D001791	Blood Platelet Disorders	OTG		Platelet count	https://genetics.opentargets.org/study/GCST90002357	2020			0.286577	0.8	1	0.8	1	GWAS	0.014393		oncology	both	unsupported target	TRUE	TRUE	FALSE	FALSE	TRUE	FALSE	FALSE
YES1-D057135	0.189	YES1	D057135	Wet Macular Degeneration	Preclinical		Preclinical	FALSE				FALSE		D008107	Liver Diseases	OTG		Gamma glutamyl transferase levels	https://genetics.opentargets.org/study/GCST90019507	2021			0.114434	0.82	1	0.82	1	GWAS	0.022		ophthalmology	gwas	unsupported target	TRUE	TRUE	FALSE	FALSE	TRUE	FALSE	FALSE
YME1L1-D009369	0.257	YME1L1	D009369	Neoplasms	Preclinical		Preclinical	FALSE				FALSE		D001791	Blood Platelet Disorders	OTG		Plateletcrit	https://genetics.opentargets.org/study/GCST004607	2016			0.171725	0.5	1	0.5	1	GWAS	0.0303509		oncology	gwas	unsupported target	TRUE	FALSE	FALSE	FALSE	FALSE	FALSE	FALSE
YWHAG-D054990	0.197	YWHAG	D054990	Idiopathic Pulmonary Fibrosis	Preclinical		Preclinical	FALSE				FALSE		D013036	Spasms, Infantile	OMIM		Developmental and epileptic encephalopathy 56, 617665 (3), Autosomal dominant	https://omim.org/entry/605356									OMIM			respiratory	both	unsupported target	FALSE	TRUE	FALSE	FALSE	FALSE	FALSE	FALSE
YWHAH-D001172	0.44	YWHAH	D001172	Arthritis, Rheumatoid	Preclinical		Preclinical	FALSE				FALSE		D008232	Lymphoproliferative Disorders	OTG		Monocyte count	https://genetics.opentargets.org/study/GCST90002340	2020			0.319196	0.69	1	0.69	1	GWAS	0.018453		musculoskeletal, dermatology, immune	gwas	unsupported target	TRUE	FALSE	FALSE	FALSE	FALSE	FALSE	FALSE
YWHAH-D010300	0.502	YWHAH	D010300	Parkinson Disease	Preclinical		Preclinical	FALSE				FALSE		D003920	Diabetes Mellitus	OTG		Hemoglobin A1c levels	https://genetics.opentargets.org/study/GCST90025974	2021			0.408629	0.83	1	0.83	1	GWAS	0.0187654		neurology	both	unsupported target	TRUE	FALSE	FALSE	FALSE	FALSE	FALSE	FALSE
ZAP70-D001168	0.351	ZAP70	D001168	Arthritis	Preclinical		Preclinical	FALSE				FALSE		D006402	Hematologic Diseases	OTG		Non-albumin protein levels	https://genetics.opentargets.org/study/GCST90019515	2021			0.177669	0.6	1	0.6	1	GWAS	0.0188		musculoskeletal	both	unsupported target	TRUE	TRUE	FALSE	FALSE	FALSE	FALSE	TRUE
ZAP70-D001172	0.682	ZAP70	D001172	Arthritis, Rheumatoid	Phase II		Phase II	TRUE	TRUE	FALSE		FALSE		D001327	Autoimmune Diseases	OTG		Autoimmune diseases	https://genetics.opentargets.org/study/FINNGEN_R6_AUTOIMMUNE	2022			0.00330696	0.66	1	0.66	1	GWAS		1.19405	musculoskeletal, dermatology, immune	gwas	unsupported target	TRUE	TRUE	FALSE	FALSE	FALSE	FALSE	TRUE
ZAP70-D001327	1	ZAP70	D001327	Autoimmune Diseases	Preclinical		Preclinical	FALSE				FALSE		D001327	Autoimmune Diseases	OTG		Autoimmune diseases	https://genetics.opentargets.org/study/FINNGEN_R6_AUTOIMMUNE	2022			0.00330696	0.66	1	0.66	1	GWAS		1.19405	immune	both	genetically supported target	TRUE	TRUE	FALSE	FALSE	FALSE	FALSE	TRUE
ZAP70-D007249	0.388	ZAP70	D007249	Inflammation	Preclinical		Preclinical	FALSE				FALSE		D009765	Obesity	OTG		Body mass index	https://genetics.opentargets.org/study/GCST009871	2019			0.191811	0.73	1	0.73	1	GWAS			signs/symptoms	gwas	unsupported target	TRUE	TRUE	FALSE	FALSE	FALSE	FALSE	TRUE
ZAP70-D009103	0.686	ZAP70	D009103	Multiple Sclerosis	Preclinical		Preclinical	FALSE				FALSE		D001327	Autoimmune Diseases	OTG		Autoimmune diseases	https://genetics.opentargets.org/study/FINNGEN_R6_AUTOIMMUNE	2022			0.00330696	0.66	1	0.66	1	GWAS		1.19405	neurology, immune	both	unsupported target	TRUE	TRUE	FALSE	FALSE	FALSE	FALSE	TRUE
ZAP70-D009369	0.336	ZAP70	D009369	Neoplasms	Preclinical		Preclinical	FALSE				FALSE		D006402	Hematologic Diseases	OTG		Non-albumin protein levels	https://genetics.opentargets.org/study/GCST90019515	2021			0.177669	0.6	1	0.6	1	GWAS	0.0188		oncology	gwas	unsupported target	TRUE	TRUE	FALSE	FALSE	FALSE	FALSE	TRUE
ZBTB17-D009369	0.273	ZBTB17	D009369	Neoplasms	Preclinical		Preclinical	FALSE				FALSE		D006973	Hypertension	OTG		Systolic blood pressure	https://genetics.opentargets.org/study/GCST90000062	2020			0.318943	0.52	1	0.52	1	GWAS	0.0115527		oncology	gwas	unsupported target	FALSE	TRUE	FALSE	FALSE	FALSE	FALSE	FALSE
ZNF143-D009369	0.258	ZNF143	D009369	Neoplasms	Preclinical		Preclinical	FALSE				FALSE		D009765	Obesity	OTG		Weight	https://genetics.opentargets.org/study/GCST90018729	2021			0.671651	0.73	1	0.73	1	GWAS	0.0235124		oncology	gwas	unsupported target	FALSE	FALSE	FALSE	FALSE	FALSE	FALSE	FALSE
ZNRF3-D006519	0.292	ZNRF3	D006519	Hepatitis, Alcoholic		Phase I	Phase I	TRUE				FALSE		D007839	Functional Laterality	OTG		Medication use (drugs used in diabetes)	https://genetics.opentargets.org/study/GCST90018981	2021			0.337335	0.64	1	0.64	1	GWAS	0.0421		digestive	gwas	unsupported target	TRUE	FALSE	FALSE	FALSE	FALSE	FALSE	FALSE
ZP3-D009369	0.25	ZP3	D009369	Neoplasms	Preclinical		Preclinical	FALSE				FALSE		D007246	Infertility	OMIM		Oocyte/zygote/embryo maturation arrest 3, 617712 (3), Autosomal dominant	https://omim.org/entry/182889									OMIM			oncology	gwas	unsupported target	TRUE	FALSE	FALSE	FALSE	FALSE	FALSE	FALSE
ZP3-D010051	0.569	ZP3	D010051	Ovarian Neoplasms		Preclinical	Preclinical					FALSE		D007246	Infertility	OMIM		Oocyte/zygote/embryo maturation arrest 3, 617712 (3), Autosomal dominant	https://omim.org/entry/182889									OMIM			oncology	gwas	unsupported target	TRUE	FALSE	FALSE	FALSE	FALSE	FALSE	FALSE
ZYX-D009369	0.336	ZYX	D009369	Neoplasms	Preclinical		Preclinical	FALSE				FALSE		D006402	Hematologic Diseases	OTG		Basophil count	https://genetics.opentargets.org/study/GCST90025997	2021			0.212198	0.51	1	0.51	1	GWAS	0.0286445		oncology	gwas	unsupported target	TRUE	FALSE	FALSE	FALSE	FALSE	FALSE	FALSE

### Sheet: s02
gwas_source	n
FINNGEN	2338
GCST	136503
NEALE	19139
SAIGE	1229

### Sheet: s03
qtl_source	n
GTEx	7162
other	6552

### Sheet: s04
mode	phase	supported	total	pg	pg_l95	pg_u95
historical	Preclinical	506	10839	0.0466833	0.0428699	0.0508179
historical	Phase I	175	4421	0.0395838	0.0342247	0.0457424
historical	Phase II	295	7383	0.0399567	0.0357231	0.0446687
historical	Phase III	90	1551	0.0580271	0.047447	0.0707911
historical	Launched	189	1519	0.124424	0.108767	0.141976
active	Historical	0	0	#NUM!	#NUM!	#NUM!
active	Preclinical	159	3075	0.0517073	0.044425	0.0601083
active	Phase I	82	1852	0.0442765	0.0358133	0.0546262
active	Phase II	142	3230	0.0439628	0.0374179	0.0515912
active	Phase III	60	886	0.0677201	0.052972	0.0862005
active	Launched	189	1519	0.124424	0.108767	0.141976
combined	Preclinical	506	10839	0.0466833	0.0428699	0.0508179
combined	Phase I	175	4421	0.0395838	0.0342247	0.0457424
combined	Phase II	295	7383	0.0399567	0.0357231	0.0446687
combined	Phase III	90	1551	0.0580271	0.047447	0.0707911
combined	Launched	189	1519	0.124424	0.108767	0.141976

### Sheet: s05
association_source	rs	rs_l95	rs_u95	approved	supported
All germline	2.63225	2.30921	3.00048	189	667
OMIM	3.66598	3.07426	4.37159	79	192
All GWAS	2.29848	1.96969	2.68215	134	526
All OTG	2.36346	2.01932	2.76624	127	484
GWAS Catalog	2.45509	2.09614	2.87551	124	455
Neale UKBB	3.17463	2.4679	4.08373	40	110
FinnGen	2.85313	2.07505	3.92296	26	79
PICCOLO	2.29126	1.70321	3.08233	33	125
Genebass	2.62406	1.69088	4.07226	14	46

### Sheet: s06
minimum_l2g_share	rs	rs_l95	rs_u95	gensup_all	gensup_launched	nosup_all	nosup_launched
0.1	2.04662	1.76853	2.36845	699	158	12323	1361
0.15	2.10437	1.81417	2.44098	649	151	12373	1368
0.2	2.14482	1.84735	2.49019	624	148	12398	1371
0.25	2.18762	1.88413	2.53999	608	147	12414	1372
0.3	2.23743	1.92449	2.60126	578	143	12444	1376
0.35	2.28913	1.9672	2.66374	553	140	12469	1379
0.4	2.30418	1.97664	2.686	533	136	12489	1383
0.45	2.36864	2.02918	2.76489	503	132	12519	1387
0.5	2.36346	2.01932	2.76624	484	127	12538	1392
0.55	2.46157	2.10063	2.88452	450	123	12572	1396
0.6	2.43732	2.06415	2.87796	408	111	12614	1408
0.65	2.4571	2.07272	2.91278	382	105	12640	1414
0.7	2.48298	2.07708	2.9682	337	94	12685	1425
0.75	2.60302	2.16705	3.1267	297	87	12725	1432
0.8	2.55001	2.075	3.13377	235	68	12787	1451
0.85	2.36436	1.83395	3.04816	166	45	12856	1474
0.9	2.23178	1.57603	3.16037	93	24	12929	1495

### Sheet: s07
subpanel	label	rs	rs_l95	rs_u95	approved	supported
Year	All	2.22634	1.87023	2.65026	103	412
Year	2007-2010	2.60551	1.78399	3.80534	19	63
Year	2011-2014	2.03571	1.33999	3.09264	17	72
Year	2015-2018	2.02957	1.4786	2.78586	30	128
Year	2019-2022	2.15698	1.62462	2.86379	37	149
Gene count	All	2.45509	2.09614	2.87551	124	455
Gene count	1	1.42907	0.238642	8.55782	1	6
Gene count	2-9	1.27075	0.513701	3.14347	4	27
Gene count	10-99	2.50258	1.8436	3.39712	30	104
Gene count	100-999	2.35006	1.91703	2.88091	72	270
Gene count	1,000+	3.18874	2.37778	4.2763	29	79
Beta	All with beta	2.85048	2.38313	3.40948	88	275
Beta	beta 0 - 0.015	3.50244	2.65703	4.61683	31	77
Beta	beta 0.015 - 0.024	3.39716	2.52139	4.57712	27	69
Beta	beta 0.024 - 0.049	3.22614	2.48703	4.18491	37	100
Beta	beta 0.049+	3.07235	2.49085	3.78961	60	172
Odds ratio	All with OR	2.26714	1.81369	2.83396	60	232
Odds ratio	OR 1 - 1.053	3.07672	2.27608	4.159	28	79
Odds ratio	OR 1.053 - 1.1	2.74811	1.99312	3.78909	26	82
Odds ratio	OR 1.1 - 1.204	1.92802	1.31862	2.81904	21	94
Odds ratio	OR 1.204+	2.21056	1.5367	3.17992	22	86
MAF	All with MAF	2.53671	2.12879	3.02281	97	341
MAF	MAF 1 - 3%	3.38514	2.13078	5.3779	11	28
MAF	MAF 3 - 10%	1.67629	0.898614	3.12699	8	41
MAF	MAF 10 - 30%	2.95765	2.29544	3.81091	41	121
MAF	MAF 30 - 50%	2.45228	1.91998	3.13214	48	171

### Sheet: s08
uid	similarity	catnum	ti_uid	gene	indication_mesh_id	indication_mesh_term	hcat	acat	ccat	hcatnum	acatnum	ccatnum	succ_p_1	succ_1_2	succ_2_3	succ_3_a	orphan	year_launch	arow	assoc_mesh_id	assoc_mesh_term	assoc_source	assoc_info	original_trait	original_link	assoc_year	pic_qtl_pval	pic_h4	af_gnomad_nfe	l2g_share	l2g_rank	tia	cat	assoc_share	assoc_rank	source_name	gwas_source	min_assoc_year	abs_beta	abs_or	highest_phase_with_known_outcome	areas	genetic_insight	target_status	launched
ABCA1-D006949	0.898	2	ABCA1-D006949	ABCA1	D006949	Hyperlipidemias	Phase I		Phase I	2		2	TRUE	FALSE			FALSE		1120	D006937	Hypercholesterolemia	OTG		Cholesterol, total	https://genetics.opentargets.org/study/GCST000760	2010			0.111017	0.64	1	ABCA1-D006949-D006937	Phase I	0.64	1	GWAS	GWAS Catalog	2010	0.0476		1	metabolic	both	genetically supported target	FALSE
ACE-D006973	1	5	ACE-D006973	ACE	D006973	Hypertension	Launched	Launched	Launched	5	6	5	TRUE	TRUE	TRUE	TRUE	TRUE	2013	6727	D006973	Hypertension	OTG		Angiotensin-converting enzyme activity	https://genetics.opentargets.org/study/GCST000565	2010			0.477351	0.72	1	ACE-D006973-D006973	Launched	0.72	1	GWAS	GWAS Catalog	2010		16.2	3	cardiovascular	both	genetically supported target	TRUE
ACVR2A-D007676	0.942	3	ACVR2A-D007676	ACVR2A	D007676	Kidney Failure, Chronic	Phase II		Phase II	3		3	TRUE	TRUE	FALSE		TRUE		9788	D051436	Renal Insufficiency, Chronic	OTG		Serum urea levels	https://genetics.opentargets.org/study/GCST90025991	2021			0.286943	0.71	1	ACVR2A-D007676-D051436	Phase II	0.71	1	GWAS	GWAS Catalog	2021	0.0148958		2	other	both	genetically supported target	FALSE
ACVRL1-D000740	1	3	ACVRL1-D000740	ACVRL1	D000740	Anemia		Phase II	Phase II		4	3	TRUE	TRUE			TRUE		9841	D000740	Anemia	OTG		Hemoglobin	https://genetics.opentargets.org/study/GCST005995	2018			0.116364	0.53	1	ACVRL1-D000740-D000740	Phase II	0.53	1	GWAS	GWAS Catalog	2018			1	hematology	both	genetically supported target	FALSE
ADORA1-D001249	1	3	ADORA1-D001249	ADORA1	D001249	Asthma		Phase II	Phase II		4	3	TRUE	TRUE			FALSE		15105	D001249	Asthma	OTG		Asthma	https://genetics.opentargets.org/study/GCST003987	2016			0.344225	0.58	1	ADORA1-D001249-D001249	Phase II	0.58	1	GWAS	GWAS Catalog	2016			1	respiratory, immune	both	genetically supported target	FALSE
ADORA1-D029424	0.8	3	ADORA1-D029424	ADORA1	D029424	Pulmonary Disease, Chronic Obstructive		Phase II	Phase II		4	3	TRUE	TRUE			FALSE		15105	D001249	Asthma	OTG		Asthma	https://genetics.opentargets.org/study/GCST003987	2016			0.344225	0.58	1	ADORA1-D029424-D001249	Phase II	0.58	1	GWAS	GWAS Catalog	2016			1	respiratory	both	genetically supported target	FALSE
ADRA1A-D006973	1	4	ADRA1A-D006973	ADRA1A	D006973	Hypertension	Phase III		Phase III	4		4	TRUE	TRUE	TRUE	FALSE	FALSE		15238	D006973	Hypertension	OTG		Diastolic blood pressure	https://genetics.opentargets.org/study/GCST90025981	2021			0.396988	0.81	1	ADRA1A-D006973-D006973	Phase III	0.81	1	GWAS	GWAS Catalog	2021	0.0120837		3	cardiovascular	both	genetically supported target	FALSE
ADRA2C-D006973	1	5	ADRA2C-D006973	ADRA2C	D006973	Hypertension	Launched	Launched	Launched	5	6	5	TRUE	TRUE	TRUE	TRUE	FALSE		15374	D006973	Hypertension	OTG		Systolic blood pressure	https://genetics.opentargets.org/study/GCST007087	2018			0.438827	0.88	1	ADRA2C-D006973-D006973	Launched	0.88	1	GWAS	GWAS Catalog	2018			3	cardiovascular	both	genetically supported target	TRUE
ADRB1-D000544	0.884	3	ADRB1-D000544	ADRB1	D000544	Alzheimer Disease		Phase II	Phase II		4	3	TRUE	TRUE			FALSE		15508	D024801	Tauopathies	OTG		Neurofibrillary tangles (SNP x SNP interaction)	https://genetics.opentargets.org/study/GCST010343	2020			0.146577	0.57	1	ADRB1-D000544-D024801	Phase II	0.57	1	GWAS	GWAS Catalog	2020			1	neurology, psychiatry	both	genetically supported target	FALSE
ADRB1-D006949	0.89	2	ADRB1-D006949	ADRB1	D006949	Hyperlipidemias	Phase I		Phase I	2		2	TRUE	FALSE			FALSE		15515	D050171	Dyslipidemias	OTG		Apolipoprotein A1 levels	https://genetics.opentargets.org/study/GCST010241	2020			0.113282	0.8	1	ADRB1-D006949-D050171	Phase I	0.8	1	GWAS	GWAS Catalog	2020	0.0230286		1	metabolic	both	genetically supported target	FALSE
ADRB1-D006973	1	5	ADRB1-D006973	ADRB1	D006973	Hypertension	Launched	Launched	Launched	5	6	5	TRUE	TRUE	TRUE	TRUE	FALSE		15456	D006973	Hypertension	OTG		Blood pressure [Mean Arterial Pressure]	https://genetics.opentargets.org/study/GCST001236_2	2011			0.702169	0.73	1	ADRB1-D006973-D006973	Launched	0.73	1	GWAS	GWAS Catalog	2011	0.338		3	cardiovascular	both	genetically supported target	TRUE
ADRB2-D001249	1	5	ADRB2-D001249	ADRB2	D001249	Asthma	Launched	Launched	Launched	5	6	5	TRUE	TRUE	TRUE	TRUE	FALSE	2004	15531	D001249	Asthma	OTG		Lung function (FEV1/FVC)	https://genetics.opentargets.org/study/GCST007431	2019			0.153562	0.88	1	ADRB2-D001249-D001249	Launched	0.88	1	GWAS	GWAS Catalog	2019	0.0247		3	respiratory, immune	both	genetically supported target	TRUE
ADRB2-D006949	0.89	2	ADRB2-D006949	ADRB2	D006949	Hyperlipidemias	Phase I		Phase I	2		2	TRUE	FALSE			FALSE		15623	D050171	Dyslipidemias	OTG		Apolipoprotein A1 levels	https://genetics.opentargets.org/study/GCST90025955	2021			0.0114064	0.91	1	ADRB2-D006949-D050171	Phase I	0.91	1	GWAS	GWAS Catalog	2021	0.0505939		1	metabolic	both	genetically supported target	FALSE
ADRB2-D006973	1	5	ADRB2-D006973	ADRB2	D006973	Hypertension	Launched	Launched	Launched	5	6	5	TRUE	TRUE	TRUE	TRUE	FALSE	2007	15590	D006973	Hypertension	OTG		Diastolic blood pressure	https://genetics.opentargets.org/study/GCST90000059	2020			0.0114064	0.91	1	ADRB2-D006973-D006973	Launched	0.91	1	GWAS	GWAS Catalog	2020	0.0377571		3	cardiovascular	both	genetically supported target	TRUE
ADRB2-D029424	0.8	5	ADRB2-D029424	ADRB2	D029424	Pulmonary Disease, Chronic Obstructive	Launched	Launched	Launched	5	6	5	TRUE	TRUE	TRUE	TRUE	FALSE	2009	15531	D001249	Asthma	OTG		Lung function (FEV1/FVC)	https://genetics.opentargets.org/study/GCST007431	2019			0.153562	0.88	1	ADRB2-D029424-D001249	Launched	0.88	1	GWAS	GWAS Catalog	2019	0.0247		3	respiratory	both	genetically supported target	TRUE
AGT-D006973	1	5	AGT-D006973	AGT	D006973	Hypertension	Launched	Launched	Launched	5	6	5	TRUE	TRUE	TRUE	TRUE	FALSE		17658	D006973	Hypertension	OTG		Mean arterial pressure	https://genetics.opentargets.org/study/GCST006231	2016			0.439782	0.71	1	AGT-D006973-D006973	Launched	0.71	1	GWAS	GWAS Catalog	2016	0.328855		3	cardiovascular	both	genetically supported target	TRUE
ALCAM-D001943	1	3	ALCAM-D001943	ALCAM	D001943	Breast Neoplasms		Phase II	Phase II		4	3	TRUE	TRUE			FALSE		20529	D001943	Breast Neoplasms	OTG		Breast cancer	https://genetics.opentargets.org/study/GCST009665	2019			0.105953	1	1	ALCAM-D001943-D001943	Phase II	1	1	GWAS	GWAS Catalog	2019		1.21574	1	oncology	both	genetically supported target	FALSE
ALDH2-D000437	0.844	2	ALDH2-D000437	ALDH2	D000437	Alcoholism		Phase I	Phase I		3	2	TRUE				FALSE		21542	D008104	Liver Cirrhosis, Alcoholic	OTG		Cirrhosis	https://genetics.opentargets.org/study/GCST90018826	2021			0	0.81	1	ALDH2-D000437-D008104	Phase I	0.81	1	GWAS	GWAS Catalog	2021	0.2797		0	psychiatry	gwas	genetically supported target	FALSE
ALDH2-D019973	0.851	3	ALDH2-D019973	ALDH2	D019973	Alcohol-Related Disorders	Phase II		Phase II	3		3	TRUE	TRUE	FALSE		TRUE		21542	D008104	Liver Cirrhosis, Alcoholic	OTG		Cirrhosis	https://genetics.opentargets.org/study/GCST90018826	2021			0	0.81	1	ALDH2-D019973-D008104	Phase II	0.81	1	GWAS	GWAS Catalog	2021	0.2797		2	psychiatry	gwas	genetically supported target	FALSE
ANGPTL4-D015228	1	2	ANGPTL4-D015228	ANGPTL4	D015228	Hypertriglyceridemia		Phase I	Phase I		3	2	TRUE				FALSE		25133	D015228	Hypertriglyceridemia	OTG		Triglyceride levels	https://genetics.opentargets.org/study/GCST010244	2020			0.062012	0.7	1	ANGPTL4-D015228-D015228	Phase I	0.7	1	GWAS	GWAS Catalog	2020	0.0426643		0	metabolic	both	genetically supported target	FALSE
ANGPTL8-D006949	0.898	2	ANGPTL8-D006949	ANGPTL8	D006949	Hyperlipidemias	Phase I		Phase I	2		2	TRUE	FALSE			FALSE		25264	D006937	Hypercholesterolemia	OTG		Total cholesterol levels	https://genetics.opentargets.org/study/GCST006034	2018			0.0503765	0.52	1	ANGPTL8-D006949-D006937	Phase I	0.52	1	GWAS	GWAS Catalog	2018			1	metabolic	both	genetically supported target	FALSE
APOA1-D006937	0.866	3	APOA1-D006937	APOA1	D006937	Hypercholesterolemia	Phase II		Phase II	3		3	TRUE	TRUE	FALSE		FALSE		30305	D050171	Dyslipidemias	OTG		Apolipoprotein A1 levels	https://genetics.opentargets.org/study/GCST010241	2020			0.673179	0.62	1	APOA1-D006937-D050171	Phase II	0.62	1	GWAS	GWAS Catalog	2020	0.0849428		2	metabolic	both	genetically supported target	FALSE
APOA1-D006938	0.823	3	APOA1-D006938	APOA1	D006938	Hyperlipoproteinemia Type II	Phase II		Phase II	3		3	TRUE	TRUE	FALSE		TRUE		30305	D050171	Dyslipidemias	OTG		Apolipoprotein A1 levels	https://genetics.opentargets.org/study/GCST010241	2020			0.673179	0.62	1	APOA1-D006938-D050171	Phase II	0.62	1	GWAS	GWAS Catalog	2020	0.0849428		2	congenital, metabolic	both	genetically supported target	FALSE
APOA1-D006949	0.89	3	APOA1-D006949	APOA1	D006949	Hyperlipidemias	Phase II		Phase II	3		3	TRUE	TRUE	FALSE		FALSE		30305	D050171	Dyslipidemias	OTG		Apolipoprotein A1 levels	https://genetics.opentargets.org/study/GCST010241	2020			0.673179	0.62	1	APOA1-D006949-D050171	Phase II	0.62	1	GWAS	GWAS Catalog	2020	0.0849428		2	metabolic	both	genetically supported target	FALSE
APOE-D000544	1	3	APOE-D000544	APOE	D000544	Alzheimer Disease		Phase II	Phase II		4	3	TRUE	TRUE			FALSE		32775	D000544	Alzheimer Disease	OTG		Alzheimer's disease (late onset)	https://genetics.opentargets.org/study/GCST002245	2013			0.0820818	0.63	1	APOE-D000544-D000544	Phase II	0.63	1	GWAS	GWAS Catalog	2013		1.4727	1	neurology, psychiatry	both	genetically supported target	FALSE
APOE-D006938	0.836	3	APOE-D006938	APOE	D006938	Hyperlipoproteinemia Type II	Phase II		Phase II	3		3	TRUE	TRUE	FALSE		FALSE		33002	D006937	Hypercholesterolemia	OTG		LDL cholesterol	https://genetics.opentargets.org/study/GCST001645	2012			0.0820818	0.59	1	APOE-D006938-D006937	Phase II	0.59	1	GWAS	GWAS Catalog	2012			2	congenital, metabolic	both	genetically supported target	FALSE
APOL1-D005923	1	4	APOL1-D005923	APOL1	D005923	Glomerulosclerosis, Focal Segmental		Phase III	Phase III		5	4	TRUE	TRUE	TRUE		FALSE		33708	D005923	Glomerulosclerosis, Focal Segmental	OTG		Glomerulosclerosis [AA]	https://genetics.opentargets.org/study/GCST000741	2010			0.803453	0.77	1	APOL1-D005923-D005923	Phase III	0.77	1	GWAS	GWAS Catalog	2010			2	other	both	genetically supported target	FALSE
APOL1-D007676	1	2	APOL1-D007676	APOL1	D007676	Kidney Failure, Chronic		Phase I	Phase I		3	2	TRUE				FALSE		33710	D007676	Kidney Failure, Chronic	OTG		End-stage kidney disease	https://genetics.opentargets.org/study/GCST008395	2019			0.000259639	0.82	1	APOL1-D007676-D007676	Phase I	0.82	1	GWAS	GWAS Catalog	2019		1.51	0	other	both	genetically supported target	FALSE
APOL1-D051437	0.922	2	APOL1-D051437	APOL1	D051437	Renal Insufficiency		Phase I	Phase I		3	2	TRUE				FALSE		33710	D007676	Kidney Failure, Chronic	OTG		End-stage kidney disease	https://genetics.opentargets.org/study/GCST008395	2019			0.000259639	0.82	1	APOL1-D051437-D007676	Phase I	0.82	1	GWAS	GWAS Catalog	2019		1.51	0	other	both	genetically supported target	FALSE
AR-D011471	1	5	AR-D011471	AR	D011471	Prostatic Neoplasms	Launched	Launched	Launched	5	6	5	TRUE	TRUE	TRUE	TRUE	FALSE	2022	34342	D011471	Prostatic Neoplasms	OTG		Prostate cancer	https://genetics.opentargets.org/study/GCST011049	2021			0.843403	0.83	1	AR-D011471-D011471	Launched	0.83	1	GWAS	GWAS Catalog	2021		1.06	3	oncology	both	genetically supported target	TRUE
AVPR1A-D018805	0.803	4	AVPR1A-D018805	AVPR1A	D018805	Sepsis	Phase III		Phase III	4		4	TRUE	TRUE	TRUE	FALSE	FALSE		48494	D007249	Inflammation	OTG		C-reactive protein levels	https://genetics.opentargets.org/study/GCST009777	2020			0.271917	0.66	1	AVPR1A-D018805-D007249	Phase III	0.66	1	GWAS	GWAS Catalog	2020	0.0130231		3	infection, signs/symptoms	gwas	genetically supported target	FALSE
BCL11A-D000755	0.86	2	BCL11A-D000755	BCL11A	D000755	Anemia, Sickle Cell		Phase I	Phase I		3	2	TRUE				FALSE		53265	D017086	beta-Thalassemia	OTG		Beta thalassemia/hemoglobin E disease	https://genetics.opentargets.org/study/GCST000532	2009			0.841425	0.91	1	BCL11A-D000755-D017086	Phase I	0.91	1	GWAS	GWAS Catalog	2009			0	hematology, congenital	both	genetically supported target	FALSE
BCL11A-D013789	0.914	3	BCL11A-D013789	BCL11A	D013789	Thalassemia		Phase II	Phase II		4	3	TRUE	TRUE			FALSE		53265	D017086	beta-Thalassemia	OTG		Beta thalassemia/hemoglobin E disease	https://genetics.opentargets.org/study/GCST000532	2009			0.841425	0.91	1	BCL11A-D013789-D017086	Phase II	0.91	1	GWAS	GWAS Catalog	2009			1	hematology, congenital	both	genetically supported target	FALSE
BCL2-D000740	1	3	BCL2-D000740	BCL2	D000740	Anemia	Phase II		Phase II	3		3	TRUE	TRUE	FALSE		FALSE		53470	D000740	Anemia	OTG		Mean corpuscular volume	https://genetics.opentargets.org/study/GCST004602	2016			0.0377677	0.85	1	BCL2-D000740-D000740	Phase II	0.85	1	GWAS	GWAS Catalog	2016	0.0976082		2	hematology	both	genetically supported target	FALSE
BCL2-D008224	1	3	BCL2-D008224	BCL2	D008224	Lymphoma, Follicular		Phase II	Phase II		4	3	TRUE	TRUE			TRUE		53622	D008224	Lymphoma, Follicular	OTG		Follicular lymphoma	https://genetics.opentargets.org/study/GCST002643	2014			0.0845016	0.82	1	BCL2-D008224-D008224	Phase II	0.82	1	GWAS	GWAS Catalog	2014		1.34	1	oncology	gwas	genetically supported target	FALSE
BCL2-D015451	1	5	BCL2-D015451	BCL2	D015451	Leukemia, Lymphocytic, Chronic, B-Cell	Launched	Launched	Launched	5	6	5	TRUE	TRUE	TRUE	TRUE	TRUE	2018	53680	D015451	Leukemia, Lymphocytic, Chronic, B-Cell	OTG		Chronic lymphocytic leukemia	https://genetics.opentargets.org/study/GCST002073	2013			0.0856902	0.82	1	BCL2-D015451-D015451	Launched	0.82	1	GWAS	GWAS Catalog	2013		1.47	3	oncology	both	genetically supported target	TRUE
BCL2-D054198	0.853	2	BCL2-D054198	BCL2	D054198	Precursor Cell Lymphoblastic Leukemia-Lymphoma		Phase I	Phase I		3	2	TRUE				TRUE		53680	D015451	Leukemia, Lymphocytic, Chronic, B-Cell	OTG		Chronic lymphocytic leukemia	https://genetics.opentargets.org/study/GCST002073	2013			0.0856902	0.82	1	BCL2-D054198-D015451	Phase I	0.82	1	GWAS	GWAS Catalog	2013		1.47	0	oncology	both	genetically supported target	FALSE
C3-D008181	0.824	3	C3-D008181	C3	D008181	Lupus Nephritis		Phase II	Phase II		4	3	TRUE	TRUE			TRUE		68763	D008180	Lupus Erythematosus, Systemic	OTG		Systemic lupus erythematosus	https://genetics.opentargets.org/study/GCST011956	2020			0.478885	0.56	1	C3-D008181-D008180	Phase II	0.56	1	GWAS	GWAS Catalog	2020		1.19048	1	dermatology, immune	both	genetically supported target	FALSE
CACNA2D1-D001008	0.875	4	CACNA2D1-D001008	CACNA2D1	D001008	Anxiety Disorders	Phase III		Phase III	4		4	TRUE	TRUE	TRUE	FALSE	FALSE		72441	D009497	Neurotic Disorders	OTG		Feeling nervous	https://genetics.opentargets.org/study/GCST006948	2018			0.584363	0.96	1	CACNA2D1-D001008-D009497	Phase III	0.96	1	GWAS	GWAS Catalog	2018	0.013418		3	psychiatry	gwas	genetically supported target	FALSE
CALCB-D008881	1	5	CALCB-D008881	CALCB	D008881	Migraine Disorders	Launched	Launched	Launched	5	6	5	TRUE	TRUE	TRUE	TRUE	FALSE		73489	D008881	Migraine Disorders	OTG		Migraine	https://genetics.opentargets.org/study/GCST90038646	2021			0.616465	0.53	1	CALCB-D008881-D008881	Launched	0.53	1	GWAS	GWAS Catalog	2021		1.00208	3	neurology	both	genetically supported target	TRUE
CALCR-D003920	1	3	CALCR-D003920	CALCR	D003920	Diabetes Mellitus	Phase II		Phase II	3		3	TRUE	TRUE	FALSE		FALSE		73550	D003920	Diabetes Mellitus	OTG		Hemoglobin A1c levels	https://genetics.opentargets.org/study/GCST90025974	2021			0.500587	0.55	1	CALCR-D003920-D003920	Phase II	0.55	1	GWAS	GWAS Catalog	2021	0.0119235		2	metabolic, endocrine	both	genetically supported target	FALSE
CALCR-D003924	1	3	CALCR-D003924	CALCR	D003924	Diabetes Mellitus, Type 2		Phase II	Phase II		4	3	TRUE	TRUE			FALSE		73551	D003924	Diabetes Mellitus, Type 2	OTG		Type 2 diabetes	https://genetics.opentargets.org/study/GCST010118	2020			0.500914	0.73	1	CALCR-D003924-D003924	Phase II	0.73	1	GWAS	GWAS Catalog	2020		1.04	1	metabolic, endocrine	both	genetically supported target	FALSE
CALCR-D009765	1	3	CALCR-D009765	CALCR	D009765	Obesity		Phase II	Phase II		4	3	TRUE	TRUE			FALSE		73558	D009765	Obesity	OTG		Hip circumference [EA]	https://genetics.opentargets.org/study/GCST004066_4	2015			0.395582	0.85	1	CALCR-D009765-D009765	Phase II	0.85	1	GWAS	GWAS Catalog	2015	0.0254		1	metabolic, signs/symptoms	both	genetically supported target	FALSE
CASP8-D008107	1	2	CASP8-D008107	CASP8	D008107	Liver Diseases		Phase I	Phase I		3	2	TRUE				FALSE		76419	D008107	Liver Diseases	OTG		Gamma glutamyl transferase levels	https://genetics.opentargets.org/study/GCST90019507	2021			0.700954	0.5	1	CASP8-D008107-D008107	Phase I	0.5	1	GWAS	GWAS Catalog	2021	0.017		0	digestive	both	genetically supported target	FALSE
CASP8-D008175	0.852	2	CASP8-D008175	CASP8	D008175	Lung Neoplasms	Phase I		Phase I	2		2	TRUE	FALSE			FALSE		76390	D002289	Carcinoma, Non-Small-Cell Lung	OTG		Non-small cell lung cancer	https://genetics.opentargets.org/study/GCST008834	2019			0.668533	0.53	1	CASP8-D008175-D002289	Phase I	0.53	1	GWAS	GWAS Catalog	2019		1.08	1	oncology	both	genetically supported target	FALSE
CCL20-D003093	1	2	CCL20-D003093	CCL20	D003093	Colitis, Ulcerative	Phase I		Phase I	2		2	TRUE	FALSE			FALSE		82557	D003093	Colitis, Ulcerative	OTG		Ulcerative colitis [EA]	https://genetics.opentargets.org/study/GCST003045	2015			0.675962	0.7	1	CCL20-D003093-D003093	Phase I	0.7	1	GWAS	GWAS Catalog	2015		1.07624	1	digestive	both	genetically supported target	FALSE
CCND1-D001943	1	2	CCND1-D001943	CCND1	D001943	Breast Neoplasms	Phase I		Phase I	2		2	TRUE	FALSE			FALSE		83175	D001943	Breast Neoplasms	OTG		Breast cancer	https://genetics.opentargets.org/study/GCST004950	2015			0.064219	0.55	1	CCND1-D001943-D001943	Phase I	0.55	1	GWAS	GWAS Catalog	2015		1.31	1	oncology	both	genetically supported target	FALSE
CCNE1-D001943	1	2	CCNE1-D001943	CCNE1	D001943	Breast Neoplasms		Phase I	Phase I		3	2	TRUE				FALSE		84042	D001943	Breast Neoplasms	OTG		Breast cancer	https://genetics.opentargets.org/study/GCST005077	2017			0.32639	0.82	1	CCNE1-D001943-D001943	Phase I	0.82	1	GWAS	GWAS Catalog	2017		1.07	0	oncology	both	genetically supported target	FALSE
CD200R1-D003876	0.844	2	CD200R1-D003876	CD200R1	D003876	Dermatitis, Atopic		Phase I	Phase I		3	2	TRUE				FALSE		85917	D004485	Eczema	OTG		Eczema	https://genetics.opentargets.org/study/GCST90044763	2021			0.547449	0.83	1	CD200R1-D003876-D004485	Phase I	0.83	1	GWAS	GWAS Catalog	2021		1.06383	0	congenital, dermatology, immune	gwas	genetically supported target	FALSE
CD28-D001172	1	3	CD28-D001172	CD28	D001172	Arthritis, Rheumatoid		Phase II	Phase II		4	3	TRUE	TRUE			TRUE		86363	D001172	Arthritis, Rheumatoid	OTG		Rheumatoid arthritis	https://genetics.opentargets.org/study/GCST002318	2013			0.771312	0.88	1	CD28-D001172-D001172	Phase II	0.88	1	GWAS	GWAS Catalog	2013		1.12	1	musculoskeletal, dermatology, immune	gwas	genetically supported target	FALSE
CD28-D001327	1	2	CD28-D001327	CD28	D001327	Autoimmune Diseases		Phase I	Phase I		3	2	TRUE				FALSE		86371	D001327	Autoimmune Diseases	OTG		Autoimmune traits (pleiotropy)	https://genetics.opentargets.org/study/GCST009873	2018			0.771174	0.84	1	CD28-D001327-D001327	Phase I	0.84	1	GWAS	GWAS Catalog	2018			0	immune	both	genetically supported target	FALSE
CD28-D011565	1	3	CD28-D011565	CD28	D011565	Psoriasis	Phase II		Phase II	3		3	TRUE	TRUE	FALSE		TRUE		86404	D011565	Psoriasis	OTG		Psoriasis	https://genetics.opentargets.org/study/GCST005527	2012			0.0222294	0.85	1	CD28-D011565-D011565	Phase II	0.85	1	GWAS	GWAS Catalog	2012		37.037	2	dermatology	both	genetically supported target	FALSE
CD28-D012859	0.803	2	CD28-D012859	CD28	D012859	Sjogren's Syndrome	Phase I		Phase I	2		2	TRUE	FALSE			FALSE		86363	D001172	Arthritis, Rheumatoid	OTG		Rheumatoid arthritis	https://genetics.opentargets.org/study/GCST002318	2013			0.771312	0.88	1	CD28-D012859-D001172	Phase I	0.88	1	GWAS	GWAS Catalog	2013		1.12	1	musculoskeletal, ophthalmology, dermatology, immune	both	genetically supported target	FALSE
CD28-D015535	0.891	2	CD28-D015535	CD28	D015535	Arthritis, Psoriatic	Phase I		Phase I	2		2	TRUE	FALSE			FALSE		86404	D011565	Psoriasis	OTG		Psoriasis	https://genetics.opentargets.org/study/GCST005527	2012			0.0222294	0.85	1	CD28-D015535-D011565	Phase I	0.85	1	GWAS	GWAS Catalog	2012		37.037	1	musculoskeletal, dermatology	both	genetically supported target	FALSE
CD33-D000544	1	2	CD33-D000544	CD33	D000544	Alzheimer Disease	Phase I		Phase I	2		2	TRUE	FALSE			FALSE		86771	D000544	Alzheimer Disease	OTG		Alzheimer's disease (late onset)	https://genetics.opentargets.org/study/GCST001026	2011			0.321169	0.71	1	CD33-D000544-D000544	Phase I	0.71	1	GWAS	GWAS Catalog	2011			1	neurology, psychiatry	both	genetically supported target	FALSE
CD40-D001172	1	3	CD40-D001172	CD40	D001172	Arthritis, Rheumatoid		Phase II	Phase II		4	3	TRUE	TRUE			FALSE		87225	D001172	Arthritis, Rheumatoid	OTG		Rheumatoid arthritis	https://genetics.opentargets.org/study/GCST000232	2008			0.754516	0.69	1	CD40-D001172-D001172	Phase II	0.69	1	GWAS	GWAS Catalog	2008		1.15	1	musculoskeletal, dermatology, immune	gwas	genetically supported target	FALSE
CD40-D003093	0.882	3	CD40-D003093	CD40	D003093	Colitis, Ulcerative	Phase II		Phase II	3		3	TRUE	TRUE	FALSE		FALSE		87270	D015212	Inflammatory Bowel Diseases	OTG		Inflammatory bowel disease	https://genetics.opentargets.org/study/GCST001725	2012			0.754772	0.71	1	CD40-D003093-D015212	Phase II	0.71	1	GWAS	GWAS Catalog	2012		1.091	2	digestive	both	genetically supported target	FALSE
CD40-D003424	0.899	3	CD40-D003424	CD40	D003424	Crohn Disease	Phase II		Phase II	3		3	TRUE	TRUE	FALSE		FALSE		87270	D015212	Inflammatory Bowel Diseases	OTG		Inflammatory bowel disease	https://genetics.opentargets.org/study/GCST001725	2012			0.754772	0.71	1	CD40-D003424-D015212	Phase II	0.71	1	GWAS	GWAS Catalog	2012		1.091	2	digestive	both	genetically supported target	FALSE
CD40-D008180	1	3	CD40-D008180	CD40	D008180	Lupus Erythematosus, Systemic		Phase II	Phase II		4	3	TRUE	TRUE			FALSE		87252	D008180	Lupus Erythematosus, Systemic	OTG		Systemic lupus erythematosus	https://genetics.opentargets.org/study/GCST005752	2017			0.754516	0.67	1	CD40-D008180-D008180	Phase II	0.67	1	GWAS	GWAS Catalog	2017			1	dermatology, immune	both	genetically supported target	FALSE
CD40-D008181	0.824	3	CD40-D008181	CD40	D008181	Lupus Nephritis		Phase II	Phase II		4	3	TRUE	TRUE			FALSE		87252	D008180	Lupus Erythematosus, Systemic	OTG		Systemic lupus erythematosus	https://genetics.opentargets.org/study/GCST005752	2017			0.754516	0.67	1	CD40-D008181-D008180	Phase II	0.67	1	GWAS	GWAS Catalog	2017			1	dermatology, immune	both	genetically supported target	FALSE
CD40-D012859	0.803	3	CD40-D012859	CD40	D012859	Sjogren's Syndrome		Phase II	Phase II		4	3	TRUE	TRUE			FALSE		87225	D001172	Arthritis, Rheumatoid	OTG		Rheumatoid arthritis	https://genetics.opentargets.org/study/GCST000232	2008			0.754516	0.69	1	CD40-D012859-D001172	Phase II	0.69	1	GWAS	GWAS Catalog	2008		1.15	1	musculoskeletal, ophthalmology, dermatology, immune	both	genetically supported target	FALSE
CD6-D009103	1	2	CD6-D009103	CD6	D009103	Multiple Sclerosis	Phase I		Phase I	2		2	TRUE	FALSE			TRUE		87671	D009103	Multiple Sclerosis	OTG		Multiple sclerosis	https://genetics.opentargets.org/study/GCST009597	2019			0.360538	0.5	1	CD6-D009103-D009103	Phase I	0.5	1	GWAS	GWAS Catalog	2019			1	neurology, immune	both	genetically supported target	FALSE
CD80-D008180	1	2	CD80-D008180	CD80	D008180	Lupus Erythematosus, Systemic	Phase I		Phase I	2		2	TRUE	FALSE			FALSE		87871	D008180	Lupus Erythematosus, Systemic	OTG		Systemic lupus erythematosus	https://genetics.opentargets.org/study/GCST001795	2012			0.163839	0.65	1	CD80-D008180-D008180	Phase I	0.65	1	GWAS	GWAS Catalog	2012		1.2658	1	dermatology, immune	both	genetically supported target	FALSE
CDK6-D011471	1	4	CDK6-D011471	CDK6	D011471	Prostatic Neoplasms		Phase III	Phase III		5	4	TRUE	TRUE	TRUE		FALSE		91496	D011471	Prostatic Neoplasms	OTG		Prostate cancer	https://genetics.opentargets.org/study/GCST011049	2021			0.0957599	0.57	1	CDK6-D011471-D011471	Phase III	0.57	1	GWAS	GWAS Catalog	2021		1.056	2	oncology	both	genetically supported target	FALSE
CDKN1A-D015179	1	3	CDKN1A-D015179	CDKN1A	D015179	Colorectal Neoplasms	Phase II		Phase II	3		3	TRUE	TRUE	FALSE		FALSE		92082	D015179	Colorectal Neoplasms	OTG		Colorectal cancer	https://genetics.opentargets.org/study/GCST001544	2012			0.236695	0.6	1	CDKN1A-D015179-D015179	Phase II	0.6	1	GWAS	GWAS Catalog	2012			2	oncology	both	genetically supported target	FALSE
CETP-D006937	0.866	4	CETP-D006937	CETP	D006937	Hypercholesterolemia	Phase III		Phase III	4		4	TRUE	TRUE	TRUE	FALSE	FALSE		99069	D050171	Dyslipidemias	OTG		Lipid metabolism phenotypes [APOA1.assay, fasting]	https://genetics.opentargets.org/study/GCST000533	2009			0.445839	0.68	1	CETP-D006937-D050171	Phase III	0.68	1	GWAS	GWAS Catalog	2009			3	metabolic	both	genetically supported target	FALSE
CETP-D006938	0.823	4	CETP-D006938	CETP	D006938	Hyperlipoproteinemia Type II	Phase III		Phase III	4		4	TRUE	TRUE	TRUE	FALSE	FALSE		99069	D050171	Dyslipidemias	OTG		Lipid metabolism phenotypes [APOA1.assay, fasting]	https://genetics.opentargets.org/study/GCST000533	2009			0.445839	0.68	1	CETP-D006938-D050171	Phase III	0.68	1	GWAS	GWAS Catalog	2009			3	congenital, metabolic	both	genetically supported target	FALSE
CETP-D006949	0.89	4	CETP-D006949	CETP	D006949	Hyperlipidemias		Phase III	Phase III		5	4	TRUE	TRUE	TRUE		FALSE		99069	D050171	Dyslipidemias	OTG		Lipid metabolism phenotypes [APOA1.assay, fasting]	https://genetics.opentargets.org/study/GCST000533	2009			0.445839	0.68	1	CETP-D006949-D050171	Phase III	0.68	1	GWAS	GWAS Catalog	2009			2	metabolic	both	genetically supported target	FALSE
CETP-D050197	0.821	4	CETP-D050197	CETP	D050197	Atherosclerosis	Phase III		Phase III	4		4	TRUE	TRUE	TRUE	FALSE	FALSE		98851	D003324	Coronary Artery Disease	OTG		Coronary artery disease	https://genetics.opentargets.org/study/GCST005194	2017			0.314126	0.55	1	CETP-D050197-D003324	Phase III	0.55	1	GWAS	GWAS Catalog	2017		1.03811	3	cardiovascular	both	genetically supported target	FALSE
CHEK2-D006258	0.839	3	CHEK2-D006258	CHEK2	D006258	Head and Neck Neoplasms	Phase II		Phase II	3		3	TRUE	TRUE	FALSE		FALSE		102332	D004938	Esophageal Neoplasms	OTG		Esophageal cancer and gastric cancer [ESCC]	https://genetics.opentargets.org/study/GCST000777_2	2010			0.730474	0.52	1	CHEK2-D006258-D004938	Phase II	0.52	1	GWAS	GWAS Catalog	2010		1.3	2	oncology	both	genetically supported target	FALSE
CHEK2-D015179	0.8	3	CHEK2-D015179	CHEK2	D015179	Colorectal Neoplasms	Phase II		Phase II	3		3	TRUE	TRUE	FALSE		FALSE		102332	D004938	Esophageal Neoplasms	OTG		Esophageal cancer and gastric cancer [ESCC]	https://genetics.opentargets.org/study/GCST000777_2	2010			0.730474	0.52	1	CHEK2-D015179-D004938	Phase II	0.52	1	GWAS	GWAS Catalog	2010		1.3	2	oncology	both	genetically supported target	FALSE
CHRM3-D001249	1	2	CHRM3-D001249	CHRM3	D001249	Asthma		Phase I	Phase I		3	2	TRUE				FALSE		103363	D001249	Asthma	OTG		Lung function (FEV1/FVC)	https://genetics.opentargets.org/study/GCST004185	2017			0.486453	0.84	1	CHRM3-D001249-D001249	Phase I	0.84	1	GWAS	GWAS Catalog	2017	0.038		0	respiratory, immune	both	genetically supported target	FALSE
CHRM3-D029424	0.8	5	CHRM3-D029424	CHRM3	D029424	Pulmonary Disease, Chronic Obstructive	Launched	Launched	Launched	5	6	5	TRUE	TRUE	TRUE	TRUE	FALSE	2012	103363	D001249	Asthma	OTG		Lung function (FEV1/FVC)	https://genetics.opentargets.org/study/GCST004185	2017			0.486453	0.84	1	CHRM3-D029424-D001249	Launched	0.84	1	GWAS	GWAS Catalog	2017	0.038		3	respiratory	both	genetically supported target	TRUE
CHRM3-D029481	0.829	5	CHRM3-D029481	CHRM3	D029481	Bronchitis, Chronic	Launched	Launched	Launched	5	6	5	TRUE	TRUE	TRUE	TRUE	FALSE	2012	103384	D029424	Pulmonary Disease, Chronic Obstructive	OTG		Chronic obstructive pulmonary disease	https://genetics.opentargets.org/study/GCST007692	2019			0.421213	0.82	1	CHRM3-D029481-D029424	Launched	0.82	1	GWAS	GWAS Catalog	2019			3	infection, respiratory	gwas	genetically supported target	TRUE
CHRM3-D065631	0.81	5	CHRM3-D065631	CHRM3	D065631	Rhinitis, Allergic	Launched	Launched	Launched	5	6	5	TRUE	TRUE	TRUE	TRUE	FALSE	2021	103363	D001249	Asthma	OTG		Lung function (FEV1/FVC)	https://genetics.opentargets.org/study/GCST004185	2017			0.486453	0.84	1	CHRM3-D065631-D001249	Launched	0.84	1	GWAS	GWAS Catalog	2017	0.038		3	respiratory, immune	both	genetically supported target	TRUE
CHRNA4-D014029	1	5	CHRNA4-D014029	CHRNA4	D014029	Tobacco Use Disorder	Launched	Launched	Launched	5	6	5	TRUE	TRUE	TRUE	TRUE	FALSE		103714	D014029	Tobacco Use Disorder	OTG		Nicotine dependence	https://genetics.opentargets.org/study/GCST003185	2015			0.1553	0.74	1	CHRNA4-D014029-D014029	Launched	0.74	1	GWAS	GWAS Catalog	2015	0.058		3	psychiatry	gwas	genetically supported target	TRUE
CRP-D007249	1	2	CRP-D007249	CRP	D007249	Inflammation	Phase I		Phase I	2		2	TRUE	FALSE			FALSE		119574	D007249	Inflammation	OTG		C-reactive protein levels	https://genetics.opentargets.org/study/GCST000965	2011			0.34681	0.7	1	CRP-D007249-D007249	Phase I	0.7	1	GWAS	GWAS Catalog	2011	0.16		1	signs/symptoms	gwas	genetically supported target	FALSE
CSF3-D009503	1	5	CSF3-D009503	CSF3	D009503	Neutropenia	Launched	Launched	Launched	5	6	5	TRUE	TRUE	TRUE	TRUE	FALSE	2021	120769	D009503	Neutropenia	OTG		Neutrophil count	https://genetics.opentargets.org/study/GCST004629	2016			0.0142839	0.56	1	CSF3-D009503-D009503	Launched	0.56	1	GWAS	GWAS Catalog	2016	0.132484		3	hematology	both	genetically supported target	TRUE
CSF3R-D007970	1	5	CSF3R-D007970	CSF3R	D007970	Leukopenia	Launched	Launched	Launched	5	6	5	TRUE	TRUE	TRUE	TRUE	FALSE		120856	D007970	Leukopenia	OTG		White blood cell count	https://genetics.opentargets.org/study/GCST004610	2016			0.57754	0.78	1	CSF3R-D007970-D007970	Launched	0.78	1	GWAS	GWAS Catalog	2016	0.0422066		3	hematology	both	genetically supported target	TRUE
CTLA4-D001172	1	2	CTLA4-D001172	CTLA4	D001172	Arthritis, Rheumatoid		Phase I	Phase I		3	2	TRUE				FALSE		122537	D001172	Arthritis, Rheumatoid	OTG		Rheumatoid arthritis	https://genetics.opentargets.org/study/GCST000420	2009			0.550638	0.86	1	CTLA4-D001172-D001172	Phase I	0.86	1	GWAS	GWAS Catalog	2009		1.17	0	musculoskeletal, dermatology, immune	gwas	genetically supported target	FALSE
CTLA4-D008180	1	2	CTLA4-D008180	CTLA4	D008180	Lupus Erythematosus, Systemic	Phase I		Phase I	2		2	TRUE	FALSE			FALSE		122607	D008180	Lupus Erythematosus, Systemic	OTG		Systemic lupus erythematosus	https://genetics.opentargets.org/study/GCST011096	2021			0.422232	0.87	1	CTLA4-D008180-D008180	Phase I	0.87	1	GWAS	GWAS Catalog	2021		1.1236	1	dermatology, immune	both	genetically supported target	FALSE
CXCR4-D001778	1	2	CXCR4-D001778	CXCR4	D001778	Blood Coagulation Disorders		Phase I	Phase I		3	2	TRUE				FALSE		125477	D001778	Blood Coagulation Disorders	OTG		Hematocrit	https://genetics.opentargets.org/study/GCST90002304	2020			0.346609	0.67	1	CXCR4-D001778-D001778	Phase I	0.67	1	GWAS	GWAS Catalog	2020	0.013639		0	hematology	both	genetically supported target	FALSE
CXCR4-D009103	1	3	CXCR4-D009103	CXCR4	D009103	Multiple Sclerosis	Phase II		Phase II	3		3	TRUE	TRUE	FALSE		FALSE		125544	D009103	Multiple Sclerosis	OTG		Multiple sclerosis	https://genetics.opentargets.org/study/GCST009597	2019			0.551189	0.87	1	CXCR4-D009103-D009103	Phase II	0.87	1	GWAS	GWAS Catalog	2019		1.0836	2	neurology, immune	both	genetically supported target	FALSE
CYP11B2-D006973	1	3	CYP11B2-D006973	CYP11B2	D006973	Hypertension		Phase II	Phase II		4	3	TRUE	TRUE			FALSE		126491	D006973	Hypertension	OTG		Systolic blood pressure	https://genetics.opentargets.org/study/GCST90025968	2021			0.418805	0.51	1	CYP11B2-D006973-D006973	Phase II	0.51	1	GWAS	GWAS Catalog	2021	0.0177373		1	cardiovascular	both	genetically supported target	FALSE
CYP2A6-D014029	1	2	CYP2A6-D014029	CYP2A6	D014029	Tobacco Use Disorder	Phase I		Phase I	2		2	TRUE	FALSE			FALSE		127762	D014029	Tobacco Use Disorder	OTG		Nicotine dependence	https://genetics.opentargets.org/study/GCST011754	2020			0.574475	0.72	1	CYP2A6-D014029-D014029	Phase I	0.72	1	GWAS	GWAS Catalog	2020	0.031		1	psychiatry	gwas	genetically supported target	FALSE
CYP7A1-D042882	0.903	3	CYP7A1-D042882	CYP7A1	D042882	Gallstones	Phase II		Phase II	3		3	TRUE	TRUE	FALSE		FALSE		128435	D002769	Cholelithiasis	OTG		Cholelithiasis	https://genetics.opentargets.org/study/GCST90018599	2021			0.0535228	0.87	1	CYP7A1-D042882-D002769	Phase II	0.87	1	GWAS	GWAS Catalog	2021	0.126385		2	digestive, signs/symptoms	both	genetically supported target	FALSE
DGAT2-D006949	0.898	2	DGAT2-D006949	DGAT2	D006949	Hyperlipidemias	Phase I		Phase I	2		2	TRUE	FALSE			FALSE		135370	D006937	Hypercholesterolemia	OTG		Total cholesterol levels	https://genetics.opentargets.org/study/GCST006614	2018			0.112287	0.54	1	DGAT2-D006949-D006937	Phase I	0.54	1	GWAS	GWAS Catalog	2018	0.0243		1	metabolic	both	genetically supported target	FALSE
DNMT3B-D058186	0.857	3	DNMT3B-D058186	DNMT3B	D058186	Acute Kidney Injury		Phase II	Phase II		4	3	TRUE	TRUE			FALSE		142538	D051437	Renal Insufficiency	OTG		Serum creatinine levels	https://genetics.opentargets.org/study/GCST90018979	2021			0.414725	0.61	1	DNMT3B-D058186-D051437	Phase II	0.61	1	GWAS	GWAS Catalog	2021	0.0101		1	other	gwas	genetically supported target	FALSE
DPEP1-D058186	0.857	3	DPEP1-D058186	DPEP1	D058186	Acute Kidney Injury		Phase II	Phase II		4	3	TRUE	TRUE			FALSE		144074	D051437	Renal Insufficiency	OTG		Serum creatinine levels	https://genetics.opentargets.org/study/GCST90018979	2021			0.480413	0.66	1	DPEP1-D058186-D051437	Phase II	0.66	1	GWAS	GWAS Catalog	2021	0.0194		1	other	gwas	genetically supported target	FALSE
DPP4-D001172	1	3	DPP4-D001172	DPP4	D001172	Arthritis, Rheumatoid	Phase II		Phase II	3		3	TRUE	TRUE	FALSE		FALSE		144448	D001172	Arthritis, Rheumatoid	OTG		Rheumatoid arthritis [ACPA+ cases vs. all controls]	https://genetics.opentargets.org/study/GCST002433	2014			0.317946	0.85	1	DPP4-D001172-D001172	Phase II	0.85	1	GWAS	GWAS Catalog	2014		1.557	2	musculoskeletal, dermatology, immune	gwas	genetically supported target	FALSE
DRD2-D000437	1	3	DRD2-D000437	DRD2	D000437	Alcoholism	Phase II		Phase II	3		3	TRUE	TRUE	FALSE		FALSE		145318	D000437	Alcoholism	OTG		Alcohol use disorder	https://genetics.opentargets.org/study/GCST008259	2019			0.322874	0.8	1	DRD2-D000437-D000437	Phase II	0.8	1	GWAS	GWAS Catalog	2019	5.59		2	psychiatry	gwas	genetically supported target	FALSE
DRD2-D001008	0.875	5	DRD2-D001008	DRD2	D001008	Anxiety Disorders	Launched	Launched	Launched	5	6	5	TRUE	TRUE	TRUE	TRUE	FALSE		145351	D009497	Neurotic Disorders	OTG		Neuroticism	https://genetics.opentargets.org/study/GCST003770	2016			0.665844	0.8	1	DRD2-D001008-D009497	Launched	0.8	1	GWAS	GWAS Catalog	2016	0.023		3	psychiatry	gwas	genetically supported target	TRUE
DRD2-D001714	1	5	DRD2-D001714	DRD2	D001714	Bipolar Disorder	Launched	Launched	Launched	5	6	5	TRUE	TRUE	TRUE	TRUE	FALSE		145328	D001714	Bipolar Disorder	OTG		Bipolar disorder (MTAG)	https://genetics.opentargets.org/study/GCST010641	2020			0.31937	0.78	1	DRD2-D001714-D001714	Launched	0.78	1	GWAS	GWAS Catalog	2020			3	psychiatry	gwas	genetically supported target	TRUE
DRD2-D003863	1	5	DRD2-D003863	DRD2	D003863	Depression	Launched	Launched	Launched	5	6	5	TRUE	TRUE	TRUE	TRUE	FALSE		145331	D003863	Depression	OTG		Depressive symptoms (MTAG)	https://genetics.opentargets.org/study/GCST005323	2018			0.673252	0.8	1	DRD2-D003863-D003863	Launched	0.8	1	GWAS	GWAS Catalog	2018	0.0145		3	psychiatry	gwas	genetically supported target	TRUE
DRD2-D003865	1	5	DRD2-D003865	DRD2	D003865	Depressive Disorder, Major	Launched	Launched	Launched	5	6	5	TRUE	TRUE	TRUE	TRUE	FALSE		145337	D003865	Depressive Disorder, Major	OTG		Feeling miserable	https://genetics.opentargets.org/study/GCST006943	2018			0.395079	0.8	1	DRD2-D003865-D003865	Launched	0.8	1	GWAS	GWAS Catalog	2018	0.0145065		3	psychiatry	gwas	genetically supported target	TRUE
DRD2-D011618	0.843	5	DRD2-D011618	DRD2	D011618	Psychotic Disorders	Launched	Launched	Launched	5	6	5	TRUE	TRUE	TRUE	TRUE	FALSE	2010	145369	D012559	Schizophrenia	OTG		Schizophrenia	https://genetics.opentargets.org/study/GCST002539	2014			0.31937	0.78	1	DRD2-D011618-D012559	Launched	0.78	1	GWAS	GWAS Catalog	2014		1.07875	3	psychiatry	both	genetically supported target	TRUE
DRD2-D012559	1	5	DRD2-D012559	DRD2	D012559	Schizophrenia	Launched	Launched	Launched	5	6	5	TRUE	TRUE	TRUE	TRUE	FALSE	2020	145369	D012559	Schizophrenia	OTG		Schizophrenia	https://genetics.opentargets.org/study/GCST002539	2014			0.31937	0.78	1	DRD2-D012559-D012559	Launched	0.78	1	GWAS	GWAS Catalog	2014		1.07875	3	psychiatry	both	genetically supported target	TRUE
DYRK3-D000740	1	2	DYRK3-D000740	DYRK3	D000740	Anemia	Phase I		Phase I	2		2	TRUE	FALSE			FALSE		147681	D000740	Anemia	OTG		Mean corpuscular hemoglobin	https://genetics.opentargets.org/study/GCST007068	2018			0.567703	0.67	1	DYRK3-D000740-D000740	Phase I	0.67	1	GWAS	GWAS Catalog	2018			1	hematology	both	genetically supported target	FALSE
EDNRA-D006973	1	4	EDNRA-D006973	EDNRA	D006973	Hypertension		Phase III	Phase III		5	4	TRUE	TRUE	TRUE		FALSE		149710	D006973	Hypertension	OTG		Pulse pressure	https://genetics.opentargets.org/study/GCST004278	2017			0.132443	0.84	1	EDNRA-D006973-D006973	Phase III	0.84	1	GWAS	GWAS Catalog	2017	0.2668		2	cardiovascular	both	genetically supported target	FALSE
EDNRB-D005770	0.86	2	EDNRB-D005770	EDNRB	D005770	Gastrointestinal Neoplasms	Phase I		Phase I	2		2	TRUE	FALSE			FALSE		149828	D015179	Colorectal Neoplasms	OTG		Colorectal cancer	https://genetics.opentargets.org/study/GCST007992	2019			0.879052	0.93	1	EDNRB-D005770-D015179	Phase I	0.93	1	GWAS	GWAS Catalog	2019		1.11	1	oncology	both	genetically supported target	FALSE
EGFR-D005909	1	4	EGFR-D005909	EGFR	D005909	Glioblastoma		Phase III	Phase III		5	4	TRUE	TRUE	TRUE		TRUE		151632	D005909	Glioblastoma	OTG		Glioblastoma	https://genetics.opentargets.org/study/GCST003220	2015			0.0922	0.53	1	EGFR-D005909-D005909	Phase III	0.53	1	GWAS	GWAS Catalog	2015		1.59	2	oncology	gwas	genetically supported target	FALSE
EGFR-D007676	0.942	3	EGFR-D007676	EGFR	D007676	Kidney Failure, Chronic	Phase II		Phase II	3		3	TRUE	TRUE	FALSE		FALSE		151668	D051436	Renal Insufficiency, Chronic	OTG		Serum urea levels	https://genetics.opentargets.org/study/GCST90025991	2021			0.237013	0.9	1	EGFR-D007676-D051436	Phase II	0.9	1	GWAS	GWAS Catalog	2021	0.0146606		2	other	both	genetically supported target	FALSE
EGFR-D008527	0.843	4	EGFR-D008527	EGFR	D008527	Medulloblastoma		Phase III	Phase III		5	4	TRUE	TRUE	TRUE		TRUE		151645	D005910	Glioma	OTG		Glioma	https://genetics.opentargets.org/study/GCST003228	2015			0.0922	0.54	1	EGFR-D008527-D005910	Phase III	0.54	1	GWAS	GWAS Catalog	2015		1.42	2	oncology	gwas	genetically supported target	FALSE
EGFR-D018242	0.812	3	EGFR-D018242	EGFR	D018242	Neuroectodermal Tumors, Primitive	Phase II		Phase II	3		3	TRUE	TRUE	FALSE		TRUE		151645	D005910	Glioma	OTG		Glioma	https://genetics.opentargets.org/study/GCST003228	2015			0.0922	0.54	1	EGFR-D018242-D005910	Phase II	0.54	1	GWAS	GWAS Catalog	2015		1.42	2	oncology	both	genetically supported target	FALSE
EGLN1-D000740	1	5	EGLN1-D000740	EGLN1	D000740	Anemia	Launched	Launched	Launched	5	6	5	TRUE	TRUE	TRUE	TRUE	FALSE		151679	D000740	Anemia	OTG		Hemoglobin concentration	https://genetics.opentargets.org/study/GCST004615	2016			0.014998	0.81	1	EGLN1-D000740-D000740	Launched	0.81	1	GWAS	GWAS Catalog	2016	0.127773		3	hematology	both	genetically supported target	TRUE
EGLN2-D000740	1	5	EGLN2-D000740	EGLN2	D000740	Anemia	Launched	Launched	Launched	5	6	5	TRUE	TRUE	TRUE	TRUE	FALSE		151717	D000740	Anemia	OTG		Hemoglobin concentration	https://genetics.opentargets.org/study/GCST004615	2016			0.0163785	0.62	1	EGLN2-D000740-D000740	Launched	0.62	1	GWAS	GWAS Catalog	2016	0.0882405		3	hematology	both	genetically supported target	TRUE
EGLN3-D000740	1	5	EGLN3-D000740	EGLN3	D000740	Anemia	Launched	Launched	Launched	5	6	5	TRUE	TRUE	TRUE	TRUE	FALSE		151791	D000740	Anemia	OTG		Hemoglobin concentration	https://genetics.opentargets.org/study/GCST90002310	2020			0.707255	0.84	1	EGLN3-D000740-D000740	Launched	0.84	1	GWAS	GWAS Catalog	2020	0.018941		3	hematology	both	genetically supported target	TRUE
ENPP1-D017674	1	3	ENPP1-D017674	ENPP1	D017674	Hypophosphatemia		Phase II	Phase II		4	3	TRUE	TRUE			TRUE		156678	D017674	Hypophosphatemia	OTG		Phosphorus levels	https://genetics.opentargets.org/study/GCST005981	2018			0.0907321	0.6	1	ENPP1-D017674-D017674	Phase II	0.6	1	GWAS	GWAS Catalog	2018			1	metabolic	both	genetically supported target	FALSE
EPAS1-D007680	0.904	5	EPAS1-D007680	EPAS1	D007680	Kidney Neoplasms	Launched	Launched	Launched	5	6	5	TRUE	TRUE	TRUE	TRUE	TRUE	2021	157631	D002292	Carcinoma, Renal Cell	OTG		Renal cell carcinoma	https://genetics.opentargets.org/study/GCST000907	2010			0.597388	0.88	1	EPAS1-D007680-D002292	Launched	0.88	1	GWAS	GWAS Catalog	2010			3	oncology	both	genetically supported target	TRUE
EPOR-D000740	1	5	EPOR-D000740	EPOR	D000740	Anemia	Launched	Launched	Launched	5	6	5	TRUE	TRUE	TRUE	TRUE	FALSE		158925	D000740	Anemia	OTG		Mean corpuscular hemoglobin concentration	https://genetics.opentargets.org/study/GCST90025962	2021			0.0101961	0.65	1	EPOR-D000740-D000740	Launched	0.65	1	GWAS	GWAS Catalog	2021	0.0619314		3	hematology	both	genetically supported target	TRUE
ERBB4-D001943	1	5	ERBB4-D001943	ERBB4	D001943	Breast Neoplasms	Launched	Launched	Launched	5	6	5	TRUE	TRUE	TRUE	TRUE	FALSE	2019	159621	D001943	Breast Neoplasms	OTG		Breast cancer	https://genetics.opentargets.org/study/GCST001457	2012			0.0889451	1	1	ERBB4-D001943-D001943	Launched	1	1	GWAS	GWAS Catalog	2012		1.53	3	oncology	both	genetically supported target	TRUE
ESR1-D001943	1	5	ESR1-D001943	ESR1	D001943	Breast Neoplasms	Launched	Launched	Launched	5	6	5	TRUE	TRUE	TRUE	TRUE	TRUE		161689	D001943	Breast Neoplasms	OTG		Breast cancer	https://genetics.opentargets.org/study/GCST001683	2012			0.0795174	0.81	1	ESR1-D001943-D001943	Launched	0.81	1	GWAS	GWAS Catalog	2012		1.28	3	oncology	both	genetically supported target	TRUE
ESR1-D004700	1	3	ESR1-D004700	ESR1	D004700	Endocrine System Diseases		Phase II	Phase II		4	3	TRUE	TRUE			FALSE		161729	D004700	Endocrine System Diseases	OTG		Bioavailable testosterone levels	https://genetics.opentargets.org/study/GCST90012103	2020			0.337861	0.95	1	ESR1-D004700-D004700	Phase II	0.95	1	GWAS	GWAS Catalog	2020	0.0187752		1	endocrine	gwas	genetically supported target	FALSE
ESR1-D006177	0.809	2	ESR1-D006177	ESR1	D006177	Gynecomastia		Phase I	Phase I		3	2	TRUE				FALSE		161689	D001943	Breast Neoplasms	OTG		Breast cancer	https://genetics.opentargets.org/study/GCST001683	2012			0.0795174	0.81	1	ESR1-D006177-D001943	Phase I	0.81	1	GWAS	GWAS Catalog	2012		1.28	0	dermatology	both	genetically supported target	FALSE
ESR1-D009369	1	3	ESR1-D009369	ESR1	D009369	Neoplasms		Phase II	Phase II		4	3	TRUE	TRUE			FALSE		161774	D009369	Neoplasms	OTG		Cancer (pleiotropy)	https://genetics.opentargets.org/study/GCST90011822	2020			0.0623185	0.56	1	ESR1-D009369-D009369	Phase II	0.56	1	GWAS	GWAS Catalog	2020		1.17371	1	oncology	gwas	genetically supported target	FALSE
ESR1-D010024	0.801	5	ESR1-D010024	ESR1	D010024	Osteoporosis	Launched	Launched	Launched	5	6	5	TRUE	TRUE	TRUE	TRUE	TRUE		161857	D018488	Bone Demineralization, Pathologic	OTG		Bone mineral density (spine)	https://genetics.opentargets.org/study/GCST000180	2008			0.599922	0.86	1	ESR1-D010024-D018488	Launched	0.86	1	GWAS	GWAS Catalog	2008	0.09		3	musculoskeletal, metabolic	both	genetically supported target	TRUE
F10-D001778	1	2	F10-D001778	F10	D001778	Blood Coagulation Disorders		Phase I	Phase I		3	2	TRUE				FALSE		165524	D001778	Blood Coagulation Disorders	OTG		End-stage coagulation [FVII:C]	https://genetics.opentargets.org/study/GCST001798_3	2013			0.109229	0.69	1	F10-D001778-D001778	Phase I	0.69	1	GWAS	GWAS Catalog	2013	0.534		0	hematology	both	genetically supported target	FALSE
F11-D001778	1	2	F11-D001778	F11	D001778	Blood Coagulation Disorders		Phase I	Phase I		3	2	TRUE				FALSE		165600	D001778	Blood Coagulation Disorders	OTG		Activated partial thromboplastin time	https://genetics.opentargets.org/study/GCST001574	2012			0.882135	0.77	1	F11-D001778-D001778	Phase I	0.77	1	GWAS	GWAS Catalog	2012			0	hematology	both	genetically supported target	FALSE
F11-D013927	1	3	F11-D013927	F11	D013927	Thrombosis		Phase II	Phase II		4	3	TRUE	TRUE			FALSE		165632	D013927	Thrombosis	OTG		Thrombosis	https://genetics.opentargets.org/study/GCST003390	2016			0.400839	0.85	1	F11-D013927-D013927	Phase II	0.85	1	GWAS	GWAS Catalog	2016		1.23457	1	cardiovascular	both	genetically supported target	FALSE
F11-D020246	0.851	3	F11-D020246	F11	D020246	Venous Thrombosis		Phase II	Phase II		4	3	TRUE	TRUE			FALSE		165632	D013927	Thrombosis	OTG		Thrombosis	https://genetics.opentargets.org/study/GCST003390	2016			0.400839	0.85	1	F11-D020246-D013927	Phase II	0.85	1	GWAS	GWAS Catalog	2016		1.23457	1	cardiovascular	both	genetically supported target	FALSE
F2-D013927	0.851	5	F2-D013927	F2	D013927	Thrombosis	Launched	Launched	Launched	5	6	5	TRUE	TRUE	TRUE	TRUE	FALSE		165917	D020246	Venous Thrombosis	OTG		Deep venous thrombosis	https://genetics.opentargets.org/study/GCST90038615	2021			0.0124497	0.78	1	F2-D013927-D020246	Launched	0.78	1	GWAS	GWAS Catalog	2021		1.01586	3	cardiovascular	both	genetically supported target	TRUE
F2-D020246	1	5	F2-D020246	F2	D020246	Venous Thrombosis	Launched	Launched	Launched	5	6	5	TRUE	TRUE	TRUE	TRUE	FALSE		165917	D020246	Venous Thrombosis	OTG		Deep venous thrombosis	https://genetics.opentargets.org/study/GCST90038615	2021			0.0124497	0.78	1	F2-D020246-D020246	Launched	0.78	1	GWAS	GWAS Catalog	2021		1.01586	3	cardiovascular	both	genetically supported target	TRUE
FBP1-D003924	1	3	FBP1-D003924	FBP1	D003924	Diabetes Mellitus, Type 2		Phase II	Phase II		4	3	TRUE	TRUE			FALSE		176623	D003924	Diabetes Mellitus, Type 2	OTG		Type 2 diabetes [conditional]	https://genetics.opentargets.org/study/GCST010555_2	2020			0.786596	0.81	1	FBP1-D003924-D003924	Phase II	0.81	1	GWAS	GWAS Catalog	2020			1	metabolic, endocrine	both	genetically supported target	FALSE
FCGR2A-D014657	0.812	2	FCGR2A-D014657	FCGR2A	D014657	Vasculitis	Phase I		Phase I	2		2	TRUE	FALSE			FALSE		178532	D009080	Mucocutaneous Lymph Node Syndrome	OTG		Kawasaki disease	https://genetics.opentargets.org/study/GCST001322	2011			0.501366	0.66	1	FCGR2A-D014657-D009080	Phase I	0.66	1	GWAS	GWAS Catalog	2011		1.32	1	cardiovascular	both	genetically supported target	FALSE
FCGRT-D013921	1	4	FCGRT-D013921	FCGRT	D013921	Thrombocytopenia	Phase III		Phase III	4		4	TRUE	TRUE	TRUE	FALSE	TRUE		179021	D013921	Thrombocytopenia	OTG		Red blood cell count	https://genetics.opentargets.org/study/GCST90002363	2020			0.00725953	0.51	1	FCGRT-D013921-D013921	Phase III	0.51	1	GWAS	GWAS Catalog	2020	0.078719		3	hematology	both	genetically supported target	FALSE
FCGRT-D016553	0.847	4	FCGRT-D016553	FCGRT	D016553	Purpura, Thrombocytopenic, Idiopathic		Phase III	Phase III		5	4	TRUE	TRUE	TRUE		TRUE		179021	D013921	Thrombocytopenia	OTG		Red blood cell count	https://genetics.opentargets.org/study/GCST90002363	2020			0.00725953	0.51	1	FCGRT-D016553-D013921	Phase III	0.51	1	GWAS	GWAS Catalog	2020	0.078719		2	hematology, immune, signs/symptoms	both	genetically supported target	FALSE
FDFT1-D006949	0.873	4	FDFT1-D006949	FDFT1	D006949	Hyperlipidemias	Phase III		Phase III	4		4	TRUE	TRUE	TRUE	FALSE	FALSE		179484	D015228	Hypertriglyceridemia	OTG		Triglyceride levels	https://genetics.opentargets.org/study/GCST010173	2020			0.383461	0.5	1	FDFT1-D006949-D015228	Phase III	0.5	1	GWAS	GWAS Catalog	2020			3	metabolic	both	genetically supported target	FALSE
FGF21-D015228	1	3	FGF21-D015228	FGF21	D015228	Hypertriglyceridemia		Phase II	Phase II		4	3	TRUE	TRUE			FALSE		181501	D015228	Hypertriglyceridemia	OTG		Triglyceride levels	https://genetics.opentargets.org/study/GCST010244	2020			0.592677	0.54	1	FGF21-D015228-D015228	Phase II	0.54	1	GWAS	GWAS Catalog	2020	0.0248079		1	metabolic	both	genetically supported target	FALSE
FGFR1-D003924	1	2	FGFR1-D003924	FGFR1	D003924	Diabetes Mellitus, Type 2	Phase I		Phase I	2		2	TRUE	FALSE			FALSE		182072	D003924	Diabetes Mellitus, Type 2	OTG		Type 2 diabetes	https://genetics.opentargets.org/study/GCST010118	2020			0.610699	0.79	1	FGFR1-D003924-D003924	Phase I	0.79	1	GWAS	GWAS Catalog	2020		1.04	1	metabolic, endocrine	both	genetically supported target	FALSE
FGFR1-D009765	1	2	FGFR1-D009765	FGFR1	D009765	Obesity		Phase I	Phase I		3	2	TRUE				FALSE		182096	D009765	Obesity	OTG		Body mass index	https://genetics.opentargets.org/study/GCST007039	2018			0.594659	0.81	1	FGFR1-D009765-D009765	Phase I	0.81	1	GWAS	GWAS Catalog	2018			0	metabolic, signs/symptoms	both	genetically supported target	FALSE
FGFR2-D001943	1	4	FGFR2-D001943	FGFR2	D001943	Breast Neoplasms		Phase III	Phase III		5	4	TRUE	TRUE	TRUE		FALSE		182251	D001943	Breast Neoplasms	OTG		Breast cancer	https://genetics.opentargets.org/study/GCST000035	2007			0.620528	0.93	1	FGFR2-D001943-D001943	Phase III	0.93	1	GWAS	GWAS Catalog	2007		1.26	2	oncology	both	genetically supported target	FALSE
FGFR2-D009369	1	5	FGFR2-D009369	FGFR2	D009369	Neoplasms	Launched	Launched	Launched	5	6	5	TRUE	TRUE	TRUE	TRUE	TRUE		182342	D009369	Neoplasms	OTG		Cancer (pleiotropy) [subset analysis]	https://genetics.opentargets.org/study/GCST003588_2	2016			0.393066	0.94	1	FGFR2-D009369-D009369	Launched	0.94	1	GWAS	GWAS Catalog	2016			3	oncology	gwas	genetically supported target	TRUE
FGFR2-D011471	1	3	FGFR2-D011471	FGFR2	D011471	Prostatic Neoplasms	Phase II		Phase II	3		3	TRUE	TRUE	FALSE		FALSE		182358	D011471	Prostatic Neoplasms	OTG		Serum prostate-specific antigen levels	https://genetics.opentargets.org/study/GCST000919	2010			0.259538	0.68	1	FGFR2-D011471-D011471	Phase II	0.68	1	GWAS	GWAS Catalog	2010	10.2		2	oncology	both	genetically supported target	FALSE
FGFR2-D013736	0.894	3	FGFR2-D013736	FGFR2	D013736	Testicular Neoplasms	Phase II		Phase II	3		3	TRUE	TRUE	FALSE		FALSE		182358	D011471	Prostatic Neoplasms	OTG		Serum prostate-specific antigen levels	https://genetics.opentargets.org/study/GCST000919	2010			0.259538	0.68	1	FGFR2-D013736-D011471	Phase II	0.68	1	GWAS	GWAS Catalog	2010	10.2		2	oncology	both	genetically supported target	FALSE
FGFR3-D001249	1	4	FGFR3-D001249	FGFR3	D001249	Asthma		Phase III	Phase III		5	4	TRUE	TRUE	TRUE		FALSE		182420	D001249	Asthma	OTG		Lung function (FEV1/FVC)	https://genetics.opentargets.org/study/GCST007080	2018			0.0668786	0.8	1	FGFR3-D001249-D001249	Phase III	0.8	1	GWAS	GWAS Catalog	2018			2	respiratory, immune	both	genetically supported target	FALSE
FGFR4-D003924	1	3	FGFR4-D003924	FGFR4	D003924	Diabetes Mellitus, Type 2	Phase II		Phase II	3		3	TRUE	TRUE	FALSE		TRUE		182511	D003924	Diabetes Mellitus, Type 2	OTG		Type 2 diabetes	https://genetics.opentargets.org/study/GCST007847	2019			0.28797	0.69	1	FGFR4-D003924-D003924	Phase II	0.69	1	GWAS	GWAS Catalog	2019		1.06	2	metabolic, endocrine	both	genetically supported target	FALSE
FGFR4-D009765	1	3	FGFR4-D009765	FGFR4	D009765	Obesity	Phase II		Phase II	3		3	TRUE	TRUE	FALSE		FALSE		182528	D009765	Obesity	OTG		Hip circumference adjusted for BMI	https://genetics.opentargets.org/study/GCST90020028	2021			0.23445	0.7	1	FGFR4-D009765-D009765	Phase II	0.7	1	GWAS	GWAS Catalog	2021	0.0245634		2	metabolic, signs/symptoms	both	genetically supported target	FALSE
FLT1-D009216	1	5	FLT1-D009216	FLT1	D009216	Myopia	Launched	Launched	Launched	5	6	5	TRUE	TRUE	TRUE	TRUE	FALSE		184730	D009216	Myopia	OTG		Myopia (age of diagnosis)	https://genetics.opentargets.org/study/GCST006290	2018			0.304506	0.87	1	FLT1-D009216-D009216	Launched	0.87	1	GWAS	GWAS Catalog	2018	0.0451		3	ophthalmology	both	genetically supported target	TRUE
FLT3-D013921	0.869	5	FLT3-D013921	FLT3	D013921	Thrombocytopenia	Launched	Launched	Launched	5	6	5	TRUE	TRUE	TRUE	TRUE	FALSE		184767	D001791	Blood Platelet Disorders	OTG		Platelet count	https://genetics.opentargets.org/study/GCST90002357	2020			0.621256	0.77	1	FLT3-D013921-D001791	Launched	0.77	1	GWAS	GWAS Catalog	2020	0.010784		3	hematology	both	genetically supported target	TRUE
FLT3-D013922	0.818	5	FLT3-D013922	FLT3	D013922	Thrombocytosis	Launched	Launched	Launched	5	6	5	TRUE	TRUE	TRUE	TRUE	FALSE		184767	D001791	Blood Platelet Disorders	OTG		Platelet count	https://genetics.opentargets.org/study/GCST90002357	2020			0.621256	0.77	1	FLT3-D013922-D001791	Launched	0.77	1	GWAS	GWAS Catalog	2020	0.010784		3	hematology	both	genetically supported target	TRUE
FLT4-D006258	0.812	4	FLT4-D006258	FLT4	D006258	Head and Neck Neoplasms		Phase III	Phase III		5	4	TRUE	TRUE	TRUE		FALSE		184941	D009303	Nasopharyngeal Neoplasms	OTG		Nasopharyngeal carcinoma (SNP x SNP interaction)	https://genetics.opentargets.org/study/GCST006524	2013			0.118918	0.82	1	FLT4-D006258-D009303	Phase III	0.82	1	GWAS	GWAS Catalog	2013			2	oncology	both	genetically supported target	FALSE
FLT4-D009303	1	4	FLT4-D009303	FLT4	D009303	Nasopharyngeal Neoplasms		Phase III	Phase III		5	4	TRUE	TRUE	TRUE		FALSE		184941	D009303	Nasopharyngeal Neoplasms	OTG		Nasopharyngeal carcinoma (SNP x SNP interaction)	https://genetics.opentargets.org/study/GCST006524	2013			0.118918	0.82	1	FLT4-D009303-D009303	Phase III	0.82	1	GWAS	GWAS Catalog	2013			2	oncology	both	genetically supported target	FALSE
FSHR-D010051	0.805	2	FSHR-D010051	FSHR	D010051	Ovarian Neoplasms		Phase I	Phase I		3	2	TRUE				FALSE		190160	D011085	Polycystic Ovary Syndrome	OTG		Polycystic ovary syndrome	https://genetics.opentargets.org/study/GCST001634	2012			0.644583	0.86	1	FSHR-D010051-D011085	Phase I	0.86	1	GWAS	GWAS Catalog	2012		1.15	0	oncology	gwas	genetically supported target	FALSE
FYN-D010300	1	3	FYN-D010300	FYN	D010300	Parkinson Disease	Phase II		Phase II	3		3	TRUE	TRUE	FALSE		FALSE		192582	D010300	Parkinson Disease	OTG		Parkinson's disease or first degree relation to individual with Parkinson's disease	https://genetics.opentargets.org/study/GCST009325	2019			0.175707	0.83	1	FYN-D010300-D010300	Phase II	0.83	1	GWAS	GWAS Catalog	2019	0.0714		2	neurology	both	genetically supported target	FALSE
GATA3-D001249	1	3	GATA3-D001249	GATA3	D001249	Asthma		Phase II	Phase II		4	3	TRUE	TRUE			FALSE		195811	D001249	Asthma	OTG		Asthma (moderate or severe)	https://genetics.opentargets.org/study/GCST006911	2018			0.58393	0.92	1	GATA3-D001249-D001249	Phase II	0.92	1	GWAS	GWAS Catalog	2018		1.11111	1	respiratory, immune	both	genetically supported target	FALSE
GATA3-D003876	0.844	3	GATA3-D003876	GATA3	D003876	Dermatitis, Atopic		Phase II	Phase II		4	3	TRUE	TRUE			FALSE		195851	D004485	Eczema	OTG		Eczema	https://genetics.opentargets.org/study/GCST007075	2018			0.274558	1	1	GATA3-D003876-D004485	Phase II	1	1	GWAS	GWAS Catalog	2018			1	congenital, dermatology, immune	gwas	genetically supported target	FALSE
GATA3-D029424	0.8	3	GATA3-D029424	GATA3	D029424	Pulmonary Disease, Chronic Obstructive		Phase II	Phase II		4	3	TRUE	TRUE			FALSE		195811	D001249	Asthma	OTG		Asthma (moderate or severe)	https://genetics.opentargets.org/study/GCST006911	2018			0.58393	0.92	1	GATA3-D029424-D001249	Phase II	0.92	1	GWAS	GWAS Catalog	2018		1.11111	1	respiratory	both	genetically supported target	FALSE
GCH1-D010300	1	3	GCH1-D010300	GCH1	D010300	Parkinson Disease		Phase II	Phase II		4	3	TRUE	TRUE			FALSE		197166	D010300	Parkinson Disease	OTG		Parkinson's disease	https://genetics.opentargets.org/study/GCST002544	2014			0.334654	0.71	1	GCH1-D010300-D010300	Phase II	0.71	1	GWAS	GWAS Catalog	2014		1.11	1	neurology	both	genetically supported target	FALSE
GFRAL-D009765	1	2	GFRAL-D009765	GFRAL	D009765	Obesity	Phase I		Phase I	2		2	TRUE	FALSE			FALSE		199495	D009765	Obesity	OTG		Body mass index	https://genetics.opentargets.org/study/GCST008129	2017			0.365679	0.92	1	GFRAL-D009765-D009765	Phase I	0.92	1	GWAS	GWAS Catalog	2017	0.0111		1	metabolic, signs/symptoms	both	genetically supported target	FALSE
GIPR-D003924	1	5	GIPR-D003924	GIPR	D003924	Diabetes Mellitus, Type 2	Launched	Launched	Launched	5	6	5	TRUE	TRUE	TRUE	TRUE	FALSE		201262	D003924	Diabetes Mellitus, Type 2	OTG		Type 2 diabetes	https://genetics.opentargets.org/study/GCST004894	2017			0.109156	0.7	1	GIPR-D003924-D003924	Launched	0.7	1	GWAS	GWAS Catalog	2017	0.076		3	metabolic, endocrine	both	genetically supported target	TRUE
GIPR-D009765	1	4	GIPR-D009765	GIPR	D009765	Obesity		Phase III	Phase III		5	4	TRUE	TRUE	TRUE		FALSE		201304	D009765	Obesity	OTG		Body mass index	https://genetics.opentargets.org/study/GCST001415	2012			0.109156	0.7	1	GIPR-D009765-D009765	Phase III	0.7	1	GWAS	GWAS Catalog	2012	4.22		2	metabolic, signs/symptoms	both	genetically supported target	FALSE
GLP1R-D003920	1	2	GLP1R-D003920	GLP1R	D003920	Diabetes Mellitus		Phase I	Phase I		3	2	TRUE				FALSE		203056	D003920	Diabetes Mellitus	OTG		Hemoglobin A1c levels	https://genetics.opentargets.org/study/GCST90025974	2021			0.0964207	0.9	1	GLP1R-D003920-D003920	Phase I	0.9	1	GWAS	GWAS Catalog	2021	0.0257274		0	metabolic, endocrine	both	genetically supported target	FALSE
GLP1R-D003924	1	5	GLP1R-D003924	GLP1R	D003924	Diabetes Mellitus, Type 2	Launched	Launched	Launched	5	6	5	TRUE	TRUE	TRUE	TRUE	TRUE		203058	D003924	Diabetes Mellitus, Type 2	OTG		Type 2 diabetes	https://genetics.opentargets.org/study/GCST007847	2019			0.00194742	0.89	1	GLP1R-D003924-D003924	Launched	0.89	1	GWAS	GWAS Catalog	2019		1.09	3	metabolic, endocrine	both	genetically supported target	TRUE
GLP1R-D009765	1	5	GLP1R-D009765	GLP1R	D009765	Obesity	Launched	Launched	Launched	5	6	5	TRUE	TRUE	TRUE	TRUE	FALSE		203068	D009765	Obesity	OTG		Body mass index	https://genetics.opentargets.org/study/GCST90018947	2021			0.518853	0.87	1	GLP1R-D009765-D009765	Launched	0.87	1	GWAS	GWAS Catalog	2021			3	metabolic, signs/symptoms	both	genetically supported target	TRUE
GLP2R-D003924	1	2	GLP2R-D003924	GLP2R	D003924	Diabetes Mellitus, Type 2	Phase I		Phase I	2		2	TRUE	FALSE			FALSE		203076	D003924	Diabetes Mellitus, Type 2	OTG		Type 2 diabetes	https://genetics.opentargets.org/study/GCST004773	2017			0.32211	0.62	1	GLP2R-D003924-D003924	Phase I	0.62	1	GWAS	GWAS Catalog	2017		1.06	1	metabolic, endocrine	both	genetically supported target	FALSE
GNRH1-D007889	1	5	GNRH1-D007889	GNRH1	D007889	Leiomyoma	Launched	Launched	Launched	5	6	5	TRUE	TRUE	TRUE	TRUE	FALSE		205916	D007889	Leiomyoma	OTG		Uterine fibroids	https://genetics.opentargets.org/study/GCST90018934	2021			0.263892	0.53	1	GNRH1-D007889-D007889	Launched	0.53	1	GWAS	GWAS Catalog	2021	0.052		3	oncology	gwas	genetically supported target	TRUE
GP6-D013927	1	3	GP6-D013927	GP6	D013927	Thrombosis		Phase II	Phase II		4	3	TRUE	TRUE			FALSE		206912	D013927	Thrombosis	OTG		Platelet aggregation [collagen]	https://genetics.opentargets.org/study/GCST000693_2	2010			0.858654	0.65	1	GP6-D013927-D013927	Phase II	0.65	1	GWAS	GWAS Catalog	2010			1	cardiovascular	both	genetically supported target	FALSE
GRIA1-D012559	1	3	GRIA1-D012559	GRIA1	D012559	Schizophrenia	Phase II		Phase II	3		3	TRUE	TRUE	FALSE		FALSE		210894	D012559	Schizophrenia	OTG		Schizophrenia	https://genetics.opentargets.org/study/GCST002149	2013			0.521903	1	1	GRIA1-D012559-D012559	Phase II	1	1	GWAS	GWAS Catalog	2013		1.08	2	psychiatry	both	genetically supported target	FALSE
GRIA1-D012893	0.859	3	GRIA1-D012893	GRIA1	D012893	Sleep Wake Disorders	Phase II		Phase II	3		3	TRUE	TRUE	FALSE		FALSE		210872	D007319	Sleep Initiation and Maintenance Disorders	OTG		Insomnia	https://genetics.opentargets.org/study/GCST007988	2019			0.64067	0.71	1	GRIA1-D012893-D007319	Phase II	0.71	1	GWAS	GWAS Catalog	2019		1.0395	2	neurology, signs/symptoms, psychiatry	both	genetically supported target	FALSE
GRIN2B-D000544	1	4	GRIN2B-D000544	GRIN2B	D000544	Alzheimer Disease	Phase III		Phase III	4		4	TRUE	TRUE	TRUE	FALSE	TRUE		211340	D000544	Alzheimer Disease	OTG		Cerebrospinal AB1-42 levels in normal cognition	https://genetics.opentargets.org/study/GCST007001	2017			0.0630514	0.96	1	GRIN2B-D000544-D000544	Phase III	0.96	1	GWAS	GWAS Catalog	2017	1.02		3	neurology, psychiatry	both	genetically supported target	FALSE
GRM3-D001008	0.875	4	GRM3-D001008	GRM3	D001008	Anxiety Disorders	Phase III		Phase III	4		4	TRUE	TRUE	TRUE	FALSE	FALSE		211755	D009497	Neurotic Disorders	OTG		Neuroticism	https://genetics.opentargets.org/study/GCST005232	2017			0.403513	0.93	1	GRM3-D001008-D009497	Phase III	0.93	1	GWAS	GWAS Catalog	2017	0.032848		3	psychiatry	gwas	genetically supported target	FALSE
GRM3-D011618	0.843	2	GRM3-D011618	GRM3	D011618	Psychotic Disorders	Phase I		Phase I	2		2	TRUE	FALSE			FALSE		211765	D012559	Schizophrenia	OTG		Schizophrenia	https://genetics.opentargets.org/study/GCST002539	2014			0.128735	0.86	1	GRM3-D011618-D012559	Phase I	0.86	1	GWAS	GWAS Catalog	2014		1.10619	1	psychiatry	both	genetically supported target	FALSE
GRM3-D012559	1	2	GRM3-D012559	GRM3	D012559	Schizophrenia		Phase I	Phase I		3	2	TRUE				FALSE		211765	D012559	Schizophrenia	OTG		Schizophrenia	https://genetics.opentargets.org/study/GCST002539	2014			0.128735	0.86	1	GRM3-D012559-D012559	Phase I	0.86	1	GWAS	GWAS Catalog	2014		1.10619	0	psychiatry	both	genetically supported target	FALSE
GRM5-D001008	0.875	2	GRM5-D001008	GRM5	D001008	Anxiety Disorders		Phase I	Phase I		3	2	TRUE				TRUE		211877	D009497	Neurotic Disorders	OTG		Neuroticism	https://genetics.opentargets.org/study/GCST005232	2017			0.467171	0.61	1	GRM5-D001008-D009497	Phase I	0.61	1	GWAS	GWAS Catalog	2017	0.034727		0	psychiatry	gwas	genetically supported target	FALSE
GRM5-D003865	1	3	GRM5-D003865	GRM5	D003865	Depressive Disorder, Major	Phase II		Phase II	3		3	TRUE	TRUE	FALSE		TRUE		211864	D003865	Depressive Disorder, Major	OTG		Major depressive disorder (MTAG)	https://genetics.opentargets.org/study/GCST012090	2021			0.457653	0.91	1	GRM5-D003865-D003865	Phase II	0.91	1	GWAS	GWAS Catalog	2021	0.0284904		2	psychiatry	gwas	genetically supported target	FALSE
GRM5-D009771	0.835	3	GRM5-D009771	GRM5	D009771	Obsessive-Compulsive Disorder	Phase II		Phase II	3		3	TRUE	TRUE	FALSE		TRUE		211877	D009497	Neurotic Disorders	OTG		Neuroticism	https://genetics.opentargets.org/study/GCST005232	2017			0.467171	0.61	1	GRM5-D009771-D009497	Phase II	0.61	1	GWAS	GWAS Catalog	2017	0.034727		2	psychiatry	gwas	genetically supported target	FALSE
GUCY1A1-D050197	0.821	3	GUCY1A1-D050197	GUCY1A1	D050197	Atherosclerosis	Phase II		Phase II	3		3	TRUE	TRUE	FALSE		FALSE		214552	D003324	Coronary Artery Disease	OTG		Coronary artery disease	https://genetics.opentargets.org/study/GCST003116	2015			0.193825	0.64	1	GUCY1A1-D050197-D003324	Phase II	0.64	1	GWAS	GWAS Catalog	2015		1.07	2	cardiovascular	both	genetically supported target	FALSE
GUCY1B1-D050197	0.821	3	GUCY1B1-D050197	GUCY1B1	D050197	Atherosclerosis	Phase II		Phase II	3		3	TRUE	TRUE	FALSE		FALSE		214687	D003324	Coronary Artery Disease	OTG		Coronary artery disease	https://genetics.opentargets.org/study/GCST010867	2020			0.0285085	0.86	1	GUCY1B1-D050197-D003324	Phase II	0.86	1	GWAS	GWAS Catalog	2020			2	cardiovascular	both	genetically supported target	FALSE
HCAR3-D006937	0.866	3	HCAR3-D006937	HCAR3	D006937	Hypercholesterolemia	Phase II		Phase II	3		3	TRUE	TRUE	FALSE		FALSE		220014	D050171	Dyslipidemias	OTG		Apolipoprotein A1 levels	https://genetics.opentargets.org/study/GCST90019495	2021			0.576722	0.54	1	HCAR3-D006937-D050171	Phase II	0.54	1	GWAS	GWAS Catalog	2021			2	metabolic	both	genetically supported target	FALSE
HCAR3-D006949	0.89	3	HCAR3-D006949	HCAR3	D006949	Hyperlipidemias	Phase II		Phase II	3		3	TRUE	TRUE	FALSE		FALSE		220014	D050171	Dyslipidemias	OTG		Apolipoprotein A1 levels	https://genetics.opentargets.org/study/GCST90019495	2021			0.576722	0.54	1	HCAR3-D006949-D050171	Phase II	0.54	1	GWAS	GWAS Catalog	2021			2	metabolic	both	genetically supported target	FALSE
HCN4-D001281	1	3	HCN4-D001281	HCN4	D001281	Atrial Fibrillation	Phase II		Phase II	3		3	TRUE	TRUE	FALSE		FALSE		220186	D001281	Atrial Fibrillation	OTG		Atrial fibrillation	https://genetics.opentargets.org/study/GCST001499	2012			0.172982	0.9	1	HCN4-D001281-D001281	Phase II	0.9	1	GWAS	GWAS Catalog	2012		1.19	2	cardiovascular, signs/symptoms	both	genetically supported target	FALSE
HCRTR1-D007319	0.859	5	HCRTR1-D007319	HCRTR1	D007319	Sleep Initiation and Maintenance Disorders	Launched	Launched	Launched	5	6	5	TRUE	TRUE	TRUE	TRUE	FALSE		220254	D012893	Sleep Wake Disorders	OTG		Daytime nap	https://genetics.opentargets.org/study/GCST011494	2021			0.6216	0.59	1	HCRTR1-D007319-D012893	Launched	0.59	1	GWAS	GWAS Catalog	2021	0.0072472		3	neurology, psychiatry	both	genetically supported target	TRUE
HCRTR1-D012893	1	3	HCRTR1-D012893	HCRTR1	D012893	Sleep Wake Disorders	Phase II		Phase II	3		3	TRUE	TRUE	FALSE		FALSE		220254	D012893	Sleep Wake Disorders	OTG		Daytime nap	https://genetics.opentargets.org/study/GCST011494	2021			0.6216	0.59	1	HCRTR1-D012893-D012893	Phase II	0.59	1	GWAS	GWAS Catalog	2021	0.0072472		2	neurology, signs/symptoms, psychiatry	both	genetically supported target	FALSE
HCRTR1-D029424	0.8	2	HCRTR1-D029424	HCRTR1	D029424	Pulmonary Disease, Chronic Obstructive		Phase I	Phase I		3	2	TRUE				FALSE		220240	D001249	Asthma	OTG		Lung function (FEV1/FVC)	https://genetics.opentargets.org/study/GCST007080	2018			0.544869	0.56	1	HCRTR1-D029424-D001249	Phase I	0.56	1	GWAS	GWAS Catalog	2018			0	respiratory	both	genetically supported target	FALSE
HCRTR2-D007319	0.859	5	HCRTR2-D007319	HCRTR2	D007319	Sleep Initiation and Maintenance Disorders	Launched	Launched	Launched	5	6	5	TRUE	TRUE	TRUE	TRUE	FALSE		220301	D012893	Sleep Wake Disorders	OTG		Sleep duration (short sleep)	https://genetics.opentargets.org/study/GCST007559	2019			0.580508	0.89	1	HCRTR2-D007319-D012893	Launched	0.89	1	GWAS	GWAS Catalog	2019			3	neurology, psychiatry	both	genetically supported target	TRUE
HCRTR2-D009290	0.865	3	HCRTR2-D009290	HCRTR2	D009290	Narcolepsy		Phase II	Phase II		4	3	TRUE	TRUE			TRUE		220301	D012893	Sleep Wake Disorders	OTG		Sleep duration (short sleep)	https://genetics.opentargets.org/study/GCST007559	2019			0.580508	0.89	1	HCRTR2-D009290-D012893	Phase II	0.89	1	GWAS	GWAS Catalog	2019			1	neurology, psychiatry	both	genetically supported target	FALSE
HCRTR2-D012893	1	3	HCRTR2-D012893	HCRTR2	D012893	Sleep Wake Disorders	Phase II		Phase II	3		3	TRUE	TRUE	FALSE		FALSE		220301	D012893	Sleep Wake Disorders	OTG		Sleep duration (short sleep)	https://genetics.opentargets.org/study/GCST007559	2019			0.580508	0.89	1	HCRTR2-D012893-D012893	Phase II	0.89	1	GWAS	GWAS Catalog	2019			2	neurology, signs/symptoms, psychiatry	both	genetically supported target	FALSE
HLA-DRB1-D001172	1	2	HLA-DRB1-D001172	HLA-DRB1	D001172	Arthritis, Rheumatoid		Phase I	Phase I		3	2	TRUE				FALSE		226539	D001172	Arthritis, Rheumatoid	OTG		Rheumatoid arthritis	https://genetics.opentargets.org/study/GCST000040	2007			0.373907	0.53	1	HLA-DRB1-D001172-D001172	Phase I	0.53	1	GWAS	GWAS Catalog	2007			0	musculoskeletal, dermatology, immune	gwas	genetically supported target	FALSE
HMGCR-D006937	1	5	HMGCR-D006937	HMGCR	D006937	Hypercholesterolemia	Launched	Launched	Launched	5	6	5	TRUE	TRUE	TRUE	TRUE	FALSE		228125	D006937	Hypercholesterolemia	OTG		LDL cholesterol	https://genetics.opentargets.org/study/GCST000134	2008			0.394942	0.62	1	HMGCR-D006937-D006937	Launched	0.62	1	GWAS	GWAS Catalog	2008			3	metabolic	both	genetically supported target	TRUE
HMGCR-D006949	0.898	5	HMGCR-D006949	HMGCR	D006949	Hyperlipidemias	Launched	Launched	Launched	5	6	5	TRUE	TRUE	TRUE	TRUE	FALSE		228125	D006937	Hypercholesterolemia	OTG		LDL cholesterol	https://genetics.opentargets.org/study/GCST000134	2008			0.394942	0.62	1	HMGCR-D006949-D006937	Launched	0.62	1	GWAS	GWAS Catalog	2008			3	metabolic	both	genetically supported target	TRUE
HMGCR-D050171	0.866	5	HMGCR-D050171	HMGCR	D050171	Dyslipidemias	Launched	Launched	Launched	5	6	5	TRUE	TRUE	TRUE	TRUE	FALSE		228125	D006937	Hypercholesterolemia	OTG		LDL cholesterol	https://genetics.opentargets.org/study/GCST000134	2008			0.394942	0.62	1	HMGCR-D050171-D006937	Launched	0.62	1	GWAS	GWAS Catalog	2008			3	metabolic	both	genetically supported target	TRUE
HSD17B13-D065626	1	3	HSD17B13-D065626	HSD17B13	D065626	Non-alcoholic Fatty Liver Disease		Phase II	Phase II		4	3	TRUE	TRUE			FALSE		234040	D065626	Non-alcoholic Fatty Liver Disease	OTG		Nonalcoholic fatty liver disease (imputed)	https://genetics.opentargets.org/study/GCST90094908	2021			0.260047	0.72	1	HSD17B13-D065626-D065626	Phase II	0.72	1	GWAS	GWAS Catalog	2021			1	digestive	both	genetically supported target	FALSE
HTR1A-D007319	0.859	3	HTR1A-D007319	HTR1A	D007319	Sleep Initiation and Maintenance Disorders	Phase II		Phase II	3		3	TRUE	TRUE	FALSE		FALSE		235374	D012893	Sleep Wake Disorders	OTG		Daytime nap	https://genetics.opentargets.org/study/GCST011494	2021			0.324987	1	1	HTR1A-D007319-D012893	Phase II	1	1	GWAS	GWAS Catalog	2021	0.00818319		2	neurology, psychiatry	both	genetically supported target	FALSE
HTR1A-D009765	1	2	HTR1A-D009765	HTR1A	D009765	Obesity	Phase I		Phase I	2		2	TRUE	FALSE			FALSE		235362	D009765	Obesity	OTG		Body mass index	https://genetics.opentargets.org/study/GCST005951	2015			0.496347	0.79	1	HTR1A-D009765-D009765	Phase I	0.79	1	GWAS	GWAS Catalog	2015	0.0155056		1	metabolic, signs/symptoms	both	genetically supported target	FALSE
HTR6-D001714	1	2	HTR6-D001714	HTR6	D001714	Bipolar Disorder		Phase I	Phase I		3	2	TRUE				FALSE		235605	D001714	Bipolar Disorder	OTG		Bipolar I disorder	https://genetics.opentargets.org/study/GCST012464	2021			0.623897	0.57	1	HTR6-D001714-D001714	Phase I	0.57	1	GWAS	GWAS Catalog	2021		1.0767	0	psychiatry	gwas	genetically supported target	FALSE
ICOSLG-D001172	1	2	ICOSLG-D001172	ICOSLG	D001172	Arthritis, Rheumatoid	Phase I		Phase I	2		2	TRUE	FALSE			FALSE		236959	D001172	Arthritis, Rheumatoid	OTG		Rheumatoid arthritis	https://genetics.opentargets.org/study/GCST90013534	2020			0.256885	0.72	1	ICOSLG-D001172-D001172	Phase I	0.72	1	GWAS	GWAS Catalog	2020			1	musculoskeletal, dermatology, immune	gwas	genetically supported target	FALSE
ICOSLG-D012859	0.803	3	ICOSLG-D012859	ICOSLG	D012859	Sjogren's Syndrome	Phase II		Phase II	3		3	TRUE	TRUE	FALSE		FALSE		236959	D001172	Arthritis, Rheumatoid	OTG		Rheumatoid arthritis	https://genetics.opentargets.org/study/GCST90013534	2020			0.256885	0.72	1	ICOSLG-D012859-D001172	Phase II	0.72	1	GWAS	GWAS Catalog	2020			2	musculoskeletal, ophthalmology, dermatology, immune	both	genetically supported target	FALSE
IFNAR2-D000086382	1	5	IFNAR2-D000086382	IFNAR2	D000086382	COVID-19	Launched	Launched	Launched	5	6	5	TRUE	TRUE	TRUE	TRUE	FALSE	2021	238449	D000086382	COVID-19	OTG		COVID-19 (critical illness vs population)	https://genetics.opentargets.org/study/GCST010936	2020			0.677514	0.62	1	IFNAR2-D000086382-D000086382	Launched	0.62	1	GWAS	GWAS Catalog	2020		1.2	3	infection, respiratory	gwas	genetically supported target	TRUE
IFNG-D003424	0.867	3	IFNG-D003424	IFNG	D003424	Crohn Disease	Phase II		Phase II	3		3	TRUE	TRUE	FALSE		TRUE		238499	D003093	Colitis, Ulcerative	OTG		Ulcerative colitis	https://genetics.opentargets.org/study/GCST000311	2009			0.404041	0.8	1	IFNG-D003424-D003093	Phase II	0.8	1	GWAS	GWAS Catalog	2009		1.35	2	digestive	both	genetically supported target	FALSE
IFNG-D011565	1	2	IFNG-D011565	IFNG	D011565	Psoriasis	Phase I		Phase I	2		2	TRUE	FALSE			TRUE		238525	D011565	Psoriasis	OTG		Psoriasis	https://genetics.opentargets.org/study/GCST005527	2012			0.0254633	0.79	1	IFNG-D011565-D011565	Phase I	0.79	1	GWAS	GWAS Catalog	2012		11.2613	1	dermatology	both	genetically supported target	FALSE
IGF1-D024821	0.882	3	IGF1-D024821	IGF1	D024821	Metabolic Syndrome	Phase II		Phase II	3		3	TRUE	TRUE	FALSE		FALSE		239112	D007333	Insulin Resistance	OTG		Homeostasis model assessment of insulin resistance	https://genetics.opentargets.org/study/GCST005179	2010			0.839581	0.87	1	IGF1-D024821-D007333	Phase II	0.87	1	GWAS	GWAS Catalog	2010	0.013		2	metabolic	both	genetically supported target	FALSE
IL12B-D001327	1	3	IL12B-D001327	IL12B	D001327	Autoimmune Diseases	Phase II		Phase II	3		3	TRUE	TRUE	FALSE		FALSE		241906	D001327	Autoimmune Diseases	OTG		Autoimmune traits	https://genetics.opentargets.org/study/GCST007071	2018			0.485625	0.78	1	IL12B-D001327-D001327	Phase II	0.78	1	GWAS	GWAS Catalog	2018			2	immune	both	genetically supported target	FALSE
IL12B-D003093	0.867	5	IL12B-D003093	IL12B	D003093	Colitis, Ulcerative	Launched	Launched	Launched	5	6	5	TRUE	TRUE	TRUE	TRUE	FALSE		241917	D003424	Crohn Disease	OTG		Crohn's disease	https://genetics.opentargets.org/study/GCST000207	2008			0.713858	0.76	1	IL12B-D003093-D003424	Launched	0.76	1	GWAS	GWAS Catalog	2008		1.11	3	digestive	both	genetically supported target	TRUE
IL12B-D003424	1	5	IL12B-D003424	IL12B	D003424	Crohn Disease	Launched	Launched	Launched	5	6	5	TRUE	TRUE	TRUE	TRUE	FALSE	2020	241917	D003424	Crohn Disease	OTG		Crohn's disease	https://genetics.opentargets.org/study/GCST000207	2008			0.713858	0.76	1	IL12B-D003424-D003424	Launched	0.76	1	GWAS	GWAS Catalog	2008		1.11	3	digestive	both	genetically supported target	TRUE
IL12B-D008105	0.84	3	IL12B-D008105	IL12B	D008105	Liver Cirrhosis, Biliary		Phase II	Phase II		4	3	TRUE	TRUE			FALSE		241909	D002761	Cholangitis	OTG		Primary biliary cholangitis	https://genetics.opentargets.org/study/GCST90061440	2021			0.470963	0.76	1	IL12B-D008105-D002761	Phase II	0.76	1	GWAS	GWAS Catalog	2021	0.144233		1	digestive, signs/symptoms	both	genetically supported target	FALSE
IL12B-D009103	1	3	IL12B-D009103	IL12B	D009103	Multiple Sclerosis	Phase II		Phase II	3		3	TRUE	TRUE	FALSE		FALSE		241930	D009103	Multiple Sclerosis	OTG		Multiple sclerosis	https://genetics.opentargets.org/study/GCST009597	2019			0.470963	0.76	1	IL12B-D009103-D009103	Phase II	0.76	1	GWAS	GWAS Catalog	2019		1.0878	2	neurology, immune	both	genetically supported target	FALSE
IL12B-D011565	1	5	IL12B-D011565	IL12B	D011565	Psoriasis	Launched	Launched	Launched	5	6	5	TRUE	TRUE	TRUE	TRUE	FALSE	2009	241933	D011565	Psoriasis	OTG		Psoriasis	https://genetics.opentargets.org/study/GCST000321	2009			0.197374	0.86	1	IL12B-D011565-D011565	Launched	0.86	1	GWAS	GWAS Catalog	2009		1.28	3	dermatology	both	genetically supported target	TRUE
IL12B-D012507	1	3	IL12B-D012507	IL12B	D012507	Sarcoidosis	Phase II		Phase II	3		3	TRUE	TRUE	FALSE		FALSE		241960	D012507	Sarcoidosis	OTG		Sarcoidosis [EA]	https://genetics.opentargets.org/study/GCST005538	2015			0.357607	0.68	1	IL12B-D012507-D012507	Phase II	0.68	1	GWAS	GWAS Catalog	2015		1.2	2	hematology	gwas	genetically supported target	FALSE
IL12B-D013167	0.952	4	IL12B-D013167	IL12B	D013167	Spondylitis, Ankylosing	Phase III		Phase III	4		4	TRUE	TRUE	TRUE	FALSE	FALSE		241980	D015535	Arthritis, Psoriatic	OTG		Psoriatic arthritis	https://genetics.opentargets.org/study/GCST000835	2010			0.0839719	0.72	1	IL12B-D013167-D015535	Phase III	0.72	1	GWAS	GWAS Catalog	2010			3	musculoskeletal	both	genetically supported target	FALSE
IL12B-D013625	1	4	IL12B-D013625	IL12B	D013625	Takayasu Arteritis		Phase III	Phase III		5	4	TRUE	TRUE	TRUE		FALSE		241964	D013625	Takayasu Arteritis	OTG		Takayasu arteritis	https://genetics.opentargets.org/study/GCST011938	2020			0.324867	0.8	1	IL12B-D013625-D013625	Phase III	0.8	1	GWAS	GWAS Catalog	2020			2	cardiovascular, dermatology	both	genetically supported target	FALSE
IL12B-D015535	0.891	5	IL12B-D015535	IL12B	D015535	Arthritis, Psoriatic	Launched	Launched	Launched	5	6	5	TRUE	TRUE	TRUE	TRUE	FALSE		241933	D011565	Psoriasis	OTG		Psoriasis	https://genetics.opentargets.org/study/GCST000321	2009			0.197374	0.86	1	IL12B-D015535-D011565	Launched	0.86	1	GWAS	GWAS Catalog	2009		1.28	3	musculoskeletal, dermatology	both	genetically supported target	TRUE
IL12RB2-D001172	1	2	IL12RB2-D001172	IL12RB2	D001172	Arthritis, Rheumatoid	Phase I		Phase I	2		2	TRUE	FALSE			FALSE		242061	D001172	Arthritis, Rheumatoid	OTG		Rheumatoid arthritis	https://genetics.opentargets.org/study/GCST010730	2020			0.146929	0.85	1	IL12RB2-D001172-D001172	Phase I	0.85	1	GWAS	GWAS Catalog	2020		1.1	1	musculoskeletal, dermatology, immune	gwas	genetically supported target	FALSE
IL13-D001249	0.842	2	IL13-D001249	IL13	D001249	Asthma		Phase I	Phase I		3	2	TRUE				TRUE		242178	D006969	Hypersensitivity, Immediate	OTG		IgE levels	https://genetics.opentargets.org/study/GCST001316	2011			0.76218	0.76	1	IL13-D001249-D006969	Phase I	0.76	1	GWAS	GWAS Catalog	2011	0.08		0	respiratory, immune	both	genetically supported target	FALSE
IL13-D003876	1	5	IL13-D003876	IL13	D003876	Dermatitis, Atopic	Launched	Launched	Launched	5	6	5	TRUE	TRUE	TRUE	TRUE	TRUE		242138	D003876	Dermatitis, Atopic	OTG		Atopic dermatitis	https://genetics.opentargets.org/study/GCST002100	2013			0.759136	0.76	1	IL13-D003876-D003876	Launched	0.76	1	GWAS	GWAS Catalog	2013		1.383	3	congenital, dermatology, immune	gwas	genetically supported target	TRUE
IL13-D006689	1	3	IL13-D006689	IL13	D006689	Hodgkin Disease	Phase II		Phase II	3		3	TRUE	TRUE	FALSE		TRUE		242170	D006689	Hodgkin Disease	OTG		Hodgkin's lymphoma [EBV-negative cHL]	https://genetics.opentargets.org/study/GCST001387	2012			0.76218	0.76	1	IL13-D006689-D006689	Phase II	0.76	1	GWAS	GWAS Catalog	2012			2	oncology	gwas	genetically supported target	FALSE
IL13-D011565	1	2	IL13-D011565	IL13	D011565	Psoriasis	Phase I		Phase I	2		2	TRUE	FALSE			FALSE		242185	D011565	Psoriasis	OTG		Psoriasis	https://genetics.opentargets.org/study/GCST000322	2009			0.76218	0.76	1	IL13-D011565-D011565	Phase I	0.76	1	GWAS	GWAS Catalog	2009		1.27	1	dermatology	both	genetically supported target	FALSE
IL13-D029424	0.8	3	IL13-D029424	IL13	D029424	Pulmonary Disease, Chronic Obstructive	Phase II		Phase II	3		3	TRUE	TRUE	FALSE		TRUE		242115	D001249	Asthma	OTG		Asthma	https://genetics.opentargets.org/study/GCST005212	2017			0.76218	0.76	1	IL13-D029424-D001249	Phase II	0.76	1	GWAS	GWAS Catalog	2017		1.1236	2	respiratory	both	genetically supported target	FALSE
IL13-D057765	0.8	4	IL13-D057765	IL13	D057765	Eosinophilic Esophagitis		Phase III	Phase III		5	4	TRUE	TRUE	TRUE		TRUE		242178	D006969	Hypersensitivity, Immediate	OTG		IgE levels	https://genetics.opentargets.org/study/GCST001316	2011			0.76218	0.76	1	IL13-D057765-D006969	Phase III	0.76	1	GWAS	GWAS Catalog	2011	0.08		2	digestive, hematology, immune	both	genetically supported target	FALSE
IL18-D007249	1	2	IL18-D007249	IL18	D007249	Inflammation	Phase I		Phase I	2		2	TRUE	FALSE			FALSE		242593	D007249	Inflammation	OTG		Interleukin-18 levels	https://genetics.opentargets.org/study/GCST000590	2010			0.2434	0.55	1	IL18-D007249-D007249	Phase I	0.55	1	GWAS	GWAS Catalog	2010			1	signs/symptoms	gwas	genetically supported target	FALSE
IL1B-D000152	1	4	IL1B-D000152	IL1B	D000152	Acne Vulgaris		Phase III	Phase III		5	4	TRUE	TRUE	TRUE		TRUE		243111	D000152	Acne Vulgaris	OTG		acne vulgaris	https://genetics.opentargets.org/study/GCST90092000	2022			0.661209	0.66	1	IL1B-D000152-D000152	Phase III	0.66	1	GWAS	GWAS Catalog	2022		1.07	2	dermatology	both	genetically supported target	FALSE
IL1B-D006967	1	4	IL1B-D006967	IL1B	D006967	Hypersensitivity	Phase III		Phase III	4		4	TRUE	TRUE	TRUE	FALSE	FALSE		243116	D006967	Hypersensitivity	OTG		Allergic disease (asthma, hay fever or eczema)	https://genetics.opentargets.org/study/GCST009716	2019			0.35486	0.74	1	IL1B-D006967-D006967	Phase III	0.74	1	GWAS	GWAS Catalog	2019		1.03627	3	immune	gwas	genetically supported target	FALSE
IL1R1-D029424	1	3	IL1R1-D029424	IL1R1	D029424	Pulmonary Disease, Chronic Obstructive	Phase II		Phase II	3		3	TRUE	TRUE	FALSE		FALSE		243231	D029424	Pulmonary Disease, Chronic Obstructive	OTG		Fibrinogen levels	https://genetics.opentargets.org/study/GCST003194	2015			0.628278	0.82	1	IL1R1-D029424-D029424	Phase II	0.82	1	GWAS	GWAS Catalog	2015	0.0058		2	respiratory	both	genetically supported target	FALSE
IL1RN-D007249	1	3	IL1RN-D007249	IL1RN	D007249	Inflammation	Phase II		Phase II	3		3	TRUE	TRUE	FALSE		FALSE		243623	D007249	Inflammation	OTG		C-reactive protein levels	https://genetics.opentargets.org/study/GCST000965	2011			0.370005	0.52	1	IL1RN-D007249-D007249	Phase II	0.52	1	GWAS	GWAS Catalog	2011	0.05		2	signs/symptoms	gwas	genetically supported target	FALSE
IL2-D011565	1	3	IL2-D011565	IL2	D011565	Psoriasis		Phase II	Phase II		4	3	TRUE	TRUE			FALSE		243800	D011565	Psoriasis	OTG		Psoriasis	https://genetics.opentargets.org/study/GCST005527	2012			0.0299079	0.57	1	IL2-D011565-D011565	Phase II	0.57	1	GWAS	GWAS Catalog	2012		5.04796	1	dermatology	both	genetically supported target	FALSE
IL23R-D003093	0.867	3	IL23R-D003093	IL23R	D003093	Colitis, Ulcerative		Phase II	Phase II		4	3	TRUE	TRUE			FALSE		244122	D003424	Crohn Disease	OTG		Crohn's disease	https://genetics.opentargets.org/study/GCST000014	2007			0.0638864	0.53	1	IL23R-D003093-D003424	Phase II	0.53	1	GWAS	GWAS Catalog	2007			1	digestive	both	genetically supported target	FALSE
IL23R-D003424	1	2	IL23R-D003424	IL23R	D003424	Crohn Disease		Phase I	Phase I		3	2	TRUE				FALSE		244122	D003424	Crohn Disease	OTG		Crohn's disease	https://genetics.opentargets.org/study/GCST000014	2007			0.0638864	0.53	1	IL23R-D003424-D003424	Phase I	0.53	1	GWAS	GWAS Catalog	2007			0	digestive	both	genetically supported target	FALSE
IL23R-D011565	1	4	IL23R-D011565	IL23R	D011565	Psoriasis		Phase III	Phase III		5	4	TRUE	TRUE	TRUE		FALSE		244161	D011565	Psoriasis	OTG		Psoriasis	https://genetics.opentargets.org/study/GCST005527	2012			0.0658543	0.52	1	IL23R-D011565-D011565	Phase III	0.52	1	GWAS	GWAS Catalog	2012		1.56201	2	dermatology	both	genetically supported target	FALSE
IL23R-D015212	0.899	2	IL23R-D015212	IL23R	D015212	Inflammatory Bowel Diseases		Phase I	Phase I		3	2	TRUE				FALSE		244122	D003424	Crohn Disease	OTG		Crohn's disease	https://genetics.opentargets.org/study/GCST000014	2007			0.0638864	0.53	1	IL23R-D015212-D003424	Phase I	0.53	1	GWAS	GWAS Catalog	2007			0	digestive	both	genetically supported target	FALSE
IL23R-D015535	0.952	2	IL23R-D015535	IL23R	D015535	Arthritis, Psoriatic	Phase I		Phase I	2		2	TRUE	FALSE			FALSE		244169	D013167	Spondylitis, Ankylosing	OTG		Ankylosing spondylitis	https://genetics.opentargets.org/study/GCST000563	2010			0.0638864	0.52	1	IL23R-D015535-D013167	Phase I	0.52	1	GWAS	GWAS Catalog	2010			1	musculoskeletal, dermatology	both	genetically supported target	FALSE
IL2RA-D001172	1	5	IL2RA-D001172	IL2RA	D001172	Arthritis, Rheumatoid	Launched	Launched	Launched	5	6	5	TRUE	TRUE	TRUE	TRUE	TRUE		244337	D001172	Arthritis, Rheumatoid	OTG		Rheumatoid arthritis (ACPA-positive)	https://genetics.opentargets.org/study/GCST005568	2012			0.430606	0.84	1	IL2RA-D001172-D001172	Launched	0.84	1	GWAS	GWAS Catalog	2012		1.1047	3	musculoskeletal, dermatology, immune	gwas	genetically supported target	TRUE
IL2RA-D001327	1	2	IL2RA-D001327	IL2RA	D001327	Autoimmune Diseases		Phase I	Phase I		3	2	TRUE				FALSE		244351	D001327	Autoimmune Diseases	OTG		Autoimmune traits	https://genetics.opentargets.org/study/GCST007071	2018			0.423423	0.85	1	IL2RA-D001327-D001327	Phase I	0.85	1	GWAS	GWAS Catalog	2018			0	immune	both	genetically supported target	FALSE
IL2RA-D003093	0.867	3	IL2RA-D003093	IL2RA	D003093	Colitis, Ulcerative		Phase II	Phase II		4	3	TRUE	TRUE			TRUE		244355	D003424	Crohn Disease	OTG		Crohn's disease	https://genetics.opentargets.org/study/GCST000879	2010			0.15492	0.79	1	IL2RA-D003093-D003424	Phase II	0.79	1	GWAS	GWAS Catalog	2010		1.11	1	digestive	both	genetically supported target	FALSE
IL2RA-D003876	0.844	2	IL2RA-D003876	IL2RA	D003876	Dermatitis, Atopic		Phase I	Phase I		3	2	TRUE				FALSE		244381	D004485	Eczema	OTG		Eczema	https://genetics.opentargets.org/study/GCST007075	2018			0.0793506	0.83	1	IL2RA-D003876-D004485	Phase I	0.83	1	GWAS	GWAS Catalog	2018			0	congenital, dermatology, immune	gwas	genetically supported target	FALSE
IL2RA-D003922	1	2	IL2RA-D003922	IL2RA	D003922	Diabetes Mellitus, Type 1		Phase I	Phase I		3	2	TRUE				FALSE		244365	D003922	Diabetes Mellitus, Type 1	OTG		Type 1 diabetes	https://genetics.opentargets.org/study/GCST001191	2011			0.0959117	0.76	1	IL2RA-D003922-D003922	Phase I	0.76	1	GWAS	GWAS Catalog	2011		1.61	0	metabolic, endocrine, immune	both	genetically supported target	FALSE
IL2RA-D012859	0.803	5	IL2RA-D012859	IL2RA	D012859	Sjogren's Syndrome	Launched	Launched	Launched	5	6	5	TRUE	TRUE	TRUE	TRUE	FALSE		244337	D001172	Arthritis, Rheumatoid	OTG		Rheumatoid arthritis (ACPA-positive)	https://genetics.opentargets.org/study/GCST005568	2012			0.430606	0.84	1	IL2RA-D012859-D001172	Launched	0.84	1	GWAS	GWAS Catalog	2012		1.1047	3	musculoskeletal, ophthalmology, dermatology, immune	both	genetically supported target	TRUE
IL33-D001249	1	3	IL33-D001249	IL33	D001249	Asthma		Phase II	Phase II		4	3	TRUE	TRUE			FALSE		244659	D001249	Asthma	OTG		Asthma	https://genetics.opentargets.org/study/GCST000804	2010			0.150921	0.8	1	IL33-D001249-D001249	Phase II	0.8	1	GWAS	GWAS Catalog	2010		1.2	1	respiratory, immune	both	genetically supported target	FALSE
IL33-D001327	1	2	IL33-D001327	IL33	D001327	Autoimmune Diseases	Phase I		Phase I	2		2	TRUE	FALSE			FALSE		244702	D001327	Autoimmune Diseases	OTG		Immunological or systemic disorder	https://genetics.opentargets.org/study/GCST90038603	2021			0.758908	0.83	1	IL33-D001327-D001327	Phase I	0.83	1	GWAS	GWAS Catalog	2021		1.0049	1	immune	both	genetically supported target	FALSE
IL33-D003876	0.844	3	IL33-D003876	IL33	D003876	Dermatitis, Atopic		Phase II	Phase II		4	3	TRUE	TRUE			FALSE		244708	D004485	Eczema	OTG		Eczema	https://genetics.opentargets.org/study/GCST007075	2018			0.150921	0.8	1	IL33-D003876-D004485	Phase II	0.8	1	GWAS	GWAS Catalog	2018			1	congenital, dermatology, immune	gwas	genetically supported target	FALSE
IL33-D009298	1	2	IL33-D009298	IL33	D009298	Nasal Polyps	Phase I		Phase I	2		2	TRUE	FALSE			FALSE		244767	D009298	Nasal Polyps	OTG		Nasal polyps	https://genetics.opentargets.org/study/GCST007443	2019			0.758908	0.84	1	IL33-D009298-D009298	Phase I	0.84	1	GWAS	GWAS Catalog	2019		1.34	1	respiratory, signs/symptoms	gwas	genetically supported target	FALSE
IL33-D012852	1	3	IL33-D012852	IL33	D012852	Sinusitis	Phase II		Phase II	3		3	TRUE	TRUE	FALSE		FALSE		244782	D012852	Sinusitis	OTG		Chronic sinusitis	https://genetics.opentargets.org/study/GCST90018823	2021			0.156761	0.79	1	IL33-D012852-D012852	Phase II	0.79	1	GWAS	GWAS Catalog	2021	0.1375		2	infection, respiratory	gwas	genetically supported target	FALSE
IL33-D029424	0.8	4	IL33-D029424	IL33	D029424	Pulmonary Disease, Chronic Obstructive		Phase III	Phase III		5	4	TRUE	TRUE	TRUE		FALSE		244659	D001249	Asthma	OTG		Asthma	https://genetics.opentargets.org/study/GCST000804	2010			0.150921	0.8	1	IL33-D029424-D001249	Phase III	0.8	1	GWAS	GWAS Catalog	2010		1.2	2	respiratory	both	genetically supported target	FALSE
IL33-D065631	0.81	2	IL33-D065631	IL33	D065631	Rhinitis, Allergic	Phase I		Phase I	2		2	TRUE	FALSE			FALSE		244659	D001249	Asthma	OTG		Asthma	https://genetics.opentargets.org/study/GCST000804	2010			0.150921	0.8	1	IL33-D065631-D001249	Phase I	0.8	1	GWAS	GWAS Catalog	2010		1.2	1	respiratory, immune	both	genetically supported target	FALSE
IL4R-D001249	1	5	IL4R-D001249	IL4R	D001249	Asthma	Launched	Launched	Launched	5	6	5	TRUE	TRUE	TRUE	TRUE	TRUE	2021	244903	D001249	Asthma	OTG		Asthma	https://genetics.opentargets.org/study/GCST007798	2019			0.932234	0.71	1	IL4R-D001249-D001249	Launched	0.71	1	GWAS	GWAS Catalog	2019		1.139	3	respiratory, immune	both	genetically supported target	TRUE
IL4R-D003876	0.844	5	IL4R-D003876	IL4R	D003876	Dermatitis, Atopic	Launched	Launched	Launched	5	6	5	TRUE	TRUE	TRUE	TRUE	TRUE		244931	D004485	Eczema	OTG		Eczema	https://genetics.opentargets.org/study/GCST007075	2018			0.932063	0.73	1	IL4R-D003876-D004485	Launched	0.73	1	GWAS	GWAS Catalog	2018			3	congenital, dermatology, immune	gwas	genetically supported target	TRUE
IL4R-D006967	1	4	IL4R-D006967	IL4R	D006967	Hypersensitivity	Phase III		Phase III	4		4	TRUE	TRUE	TRUE	FALSE	TRUE		244959	D006967	Hypersensitivity	OTG		Allergic disease (asthma, hay fever or eczema)	https://genetics.opentargets.org/study/GCST005038	2017			0.934176	0.67	1	IL4R-D006967-D006967	Phase III	0.67	1	GWAS	GWAS Catalog	2017		1.06791	3	immune	gwas	genetically supported target	FALSE
IL4R-D029424	0.8	4	IL4R-D029424	IL4R	D029424	Pulmonary Disease, Chronic Obstructive		Phase III	Phase III		5	4	TRUE	TRUE	TRUE		TRUE		244903	D001249	Asthma	OTG		Asthma	https://genetics.opentargets.org/study/GCST007798	2019			0.932234	0.71	1	IL4R-D029424-D001249	Phase III	0.71	1	GWAS	GWAS Catalog	2019		1.139	2	respiratory	both	genetically supported target	FALSE
IL4R-D057765	0.904	5	IL4R-D057765	IL4R	D057765	Eosinophilic Esophagitis	Launched	Launched	Launched	5	6	5	TRUE	TRUE	TRUE	TRUE	TRUE	2022	244932	D004802	Eosinophilia	OTG		Eosinophil counts	https://genetics.opentargets.org/study/GCST004606	2016			0.287108	0.83	1	IL4R-D057765-D004802	Launched	0.83	1	GWAS	GWAS Catalog	2016	0.0277105		3	digestive, hematology, immune	both	genetically supported target	TRUE
IL4R-D065631	0.81	2	IL4R-D065631	IL4R	D065631	Rhinitis, Allergic		Phase I	Phase I		3	2	TRUE				FALSE		244903	D001249	Asthma	OTG		Asthma	https://genetics.opentargets.org/study/GCST007798	2019			0.932234	0.71	1	IL4R-D065631-D001249	Phase I	0.71	1	GWAS	GWAS Catalog	2019		1.139	0	respiratory, immune	both	genetically supported target	FALSE
IL5RA-D017681	0.852	4	IL5RA-D017681	IL5RA	D017681	Hypereosinophilic Syndrome		Phase III	Phase III		5	4	TRUE	TRUE	TRUE		TRUE		245056	D004802	Eosinophilia	OTG		Eosinophil counts	https://genetics.opentargets.org/study/GCST004606	2016			0.618629	0.7	1	IL5RA-D017681-D004802	Phase III	0.7	1	GWAS	GWAS Catalog	2016	0.0302672		2	hematology	both	genetically supported target	FALSE
IL5RA-D057765	0.904	4	IL5RA-D057765	IL5RA	D057765	Eosinophilic Esophagitis		Phase III	Phase III		5	4	TRUE	TRUE	TRUE		TRUE		245056	D004802	Eosinophilia	OTG		Eosinophil counts	https://genetics.opentargets.org/study/GCST004606	2016			0.618629	0.7	1	IL5RA-D057765-D004802	Phase III	0.7	1	GWAS	GWAS Catalog	2016	0.0302672		2	digestive, hematology, immune	both	genetically supported target	FALSE
IL6-D001249	1	3	IL6-D001249	IL6	D001249	Asthma		Phase II	Phase II		4	3	TRUE	TRUE			TRUE		245142	D001249	Asthma	OTG		Asthma (childhood onset)	https://genetics.opentargets.org/study/GCST007800	2019			0.293195	0.52	1	IL6-D001249-D001249	Phase II	0.52	1	GWAS	GWAS Catalog	2019			1	respiratory, immune	both	genetically supported target	FALSE
IL6-D007249	1	4	IL6-D007249	IL6	D007249	Inflammation		Phase III	Phase III		5	4	TRUE	TRUE	TRUE		TRUE		245188	D007249	Inflammation	OTG		C-reactive protein levels	https://genetics.opentargets.org/study/GCST90019499	2021			0.0476839	0.59	1	IL6-D007249-D007249	Phase III	0.59	1	GWAS	GWAS Catalog	2021	0.0528		2	signs/symptoms	gwas	genetically supported target	FALSE
IL6R-D001172	1	5	IL6R-D001172	IL6R	D001172	Arthritis, Rheumatoid	Launched	Launched	Launched	5	6	5	TRUE	TRUE	TRUE	TRUE	TRUE		245270	D001172	Arthritis, Rheumatoid	OTG		Rheumatoid arthritis	https://genetics.opentargets.org/study/GCST005569	2012			0.37755	0.65	1	IL6R-D001172-D001172	Launched	0.65	1	GWAS	GWAS Catalog	2012		1.11483	3	musculoskeletal, dermatology, immune	gwas	genetically supported target	TRUE
IL6R-D013167	1	4	IL6R-D013167	IL6R	D013167	Spondylitis, Ankylosing	Phase III		Phase III	4		4	TRUE	TRUE	TRUE	FALSE	FALSE		245359	D013167	Spondylitis, Ankylosing	OTG		Ankylosing spondylitis	https://genetics.opentargets.org/study/GCST005529	2013			0.375928	0.66	1	IL6R-D013167-D013167	Phase III	0.66	1	GWAS	GWAS Catalog	2013		1.14	3	musculoskeletal	both	genetically supported target	FALSE
IL7R-D001327	1	2	IL7R-D001327	IL7R	D001327	Autoimmune Diseases		Phase I	Phase I		3	2	TRUE				FALSE		245558	D001327	Autoimmune Diseases	OTG		Immunological or systemic disorder	https://genetics.opentargets.org/study/GCST90038603	2021			0.267226	0.83	1	IL7R-D001327-D001327	Phase I	0.83	1	GWAS	GWAS Catalog	2021		1.00527	0	immune	both	genetically supported target	FALSE
IL7R-D003922	1	2	IL7R-D003922	IL7R	D003922	Diabetes Mellitus, Type 1	Phase I		Phase I	2		2	TRUE	FALSE			FALSE		245574	D003922	Diabetes Mellitus, Type 1	OTG		Type 1 diabetes	https://genetics.opentargets.org/study/GCST90013791	2021			0.269281	0.78	1	IL7R-D003922-D003922	Phase I	0.78	1	GWAS	GWAS Catalog	2021		1.11305	1	metabolic, endocrine, immune	both	genetically supported target	FALSE
IL7R-D009103	1	2	IL7R-D009103	IL7R	D009103	Multiple Sclerosis	Phase I		Phase I	2		2	TRUE	FALSE			FALSE		245641	D009103	Multiple Sclerosis	OTG		Multiple sclerosis	https://genetics.opentargets.org/study/GCST005531	2013			0.267992	0.84	1	IL7R-D009103-D009103	Phase I	0.84	1	GWAS	GWAS Catalog	2013		1.11694	1	neurology, immune	both	genetically supported target	FALSE
INPP5D-D003876	0.844	4	INPP5D-D003876	INPP5D	D003876	Dermatitis, Atopic	Phase III		Phase III	4		4	TRUE	TRUE	TRUE	FALSE	FALSE		247240	D004485	Eczema	OTG		Eczema	https://genetics.opentargets.org/study/GCST007075	2018			0.190653	0.63	1	INPP5D-D003876-D004485	Phase III	0.63	1	GWAS	GWAS Catalog	2018			3	congenital, dermatology, immune	gwas	genetically supported target	FALSE
INSR-D003924	1	5	INSR-D003924	INSR	D003924	Diabetes Mellitus, Type 2	Launched	Launched	Launched	5	6	5	TRUE	TRUE	TRUE	TRUE	FALSE	2008	248125	D003924	Diabetes Mellitus, Type 2	OTG		Type 2 diabetes	https://genetics.opentargets.org/study/GCST009379	2018			0.180415	0.72	1	INSR-D003924-D003924	Launched	0.72	1	GWAS	GWAS Catalog	2018		1.05	3	metabolic, endocrine	both	genetically supported target	TRUE
INSR-D009765	1	3	INSR-D009765	INSR	D009765	Obesity		Phase II	Phase II		4	3	TRUE	TRUE			FALSE		248202	D009765	Obesity	OTG		Hip circumference adjusted for BMI [EA]	https://genetics.opentargets.org/study/GCST004067_3	2015			0.263781	0.63	1	INSR-D009765-D009765	Phase II	0.63	1	GWAS	GWAS Catalog	2015	0.0259		1	metabolic, signs/symptoms	both	genetically supported target	FALSE
ITGA4-D003093	0.882	5	ITGA4-D003093	ITGA4	D003093	Colitis, Ulcerative	Launched	Launched	Launched	5	6	5	TRUE	TRUE	TRUE	TRUE	FALSE		253634	D015212	Inflammatory Bowel Diseases	OTG		Inflammatory bowel disease	https://genetics.opentargets.org/study/GCST004131	2017			0.563272	0.74	1	ITGA4-D003093-D015212	Launched	0.74	1	GWAS	GWAS Catalog	2017		1.0968	3	digestive	both	genetically supported target	TRUE
ITGA4-D015212	1	2	ITGA4-D015212	ITGA4	D015212	Inflammatory Bowel Diseases		Phase I	Phase I		3	2	TRUE				FALSE		253634	D015212	Inflammatory Bowel Diseases	OTG		Inflammatory bowel disease	https://genetics.opentargets.org/study/GCST004131	2017			0.563272	0.74	1	ITGA4-D015212-D015212	Phase I	0.74	1	GWAS	GWAS Catalog	2017		1.0968	0	digestive	both	genetically supported target	FALSE
ITGAV-D003424	0.899	3	ITGAV-D003424	ITGAV	D003424	Crohn Disease	Phase II		Phase II	3		3	TRUE	TRUE	FALSE		FALSE		253899	D015212	Inflammatory Bowel Diseases	OTG		Inflammatory bowel disease	https://genetics.opentargets.org/study/GCST004131	2017			0.0990401	0.51	1	ITGAV-D003424-D015212	Phase II	0.51	1	GWAS	GWAS Catalog	2017		1.12109	2	digestive	both	genetically supported target	FALSE
ITGB8-D011471	1	3	ITGB8-D011471	ITGB8	D011471	Prostatic Neoplasms	Phase II		Phase II	3		3	TRUE	TRUE	FALSE		FALSE		254288	D011471	Prostatic Neoplasms	OTG		Prostate cancer	https://genetics.opentargets.org/study/GCST006085	2018			0.500991	0.85	1	ITGB8-D011471-D011471	Phase II	0.85	1	GWAS	GWAS Catalog	2018		1.05096	2	oncology	both	genetically supported target	FALSE
JAK1-D013922	0.818	4	JAK1-D013922	JAK1	D013922	Thrombocytosis		Phase III	Phase III		5	4	TRUE	TRUE	TRUE		FALSE		256023	D001791	Blood Platelet Disorders	OTG		Platelet count	https://genetics.opentargets.org/study/GCST90002357	2020			0.219951	0.59	1	JAK1-D013922-D001791	Phase III	0.59	1	GWAS	GWAS Catalog	2020	0.015759		2	hematology	both	genetically supported target	FALSE
JAK2-D003093	0.867	4	JAK2-D003093	JAK2	D003093	Colitis, Ulcerative	Phase III		Phase III	4		4	TRUE	TRUE	TRUE	FALSE	FALSE		256164	D003424	Crohn Disease	OTG		Crohn's disease	https://genetics.opentargets.org/study/GCST000207	2008			0.649662	0.85	1	JAK2-D003093-D003424	Phase III	0.85	1	GWAS	GWAS Catalog	2008		1.12	3	digestive	both	genetically supported target	FALSE
JAK2-D003424	1	3	JAK2-D003424	JAK2	D003424	Crohn Disease	Phase II		Phase II	3		3	TRUE	TRUE	FALSE		FALSE		256164	D003424	Crohn Disease	OTG		Crohn's disease	https://genetics.opentargets.org/study/GCST000207	2008			0.649662	0.85	1	JAK2-D003424-D003424	Phase II	0.85	1	GWAS	GWAS Catalog	2008		1.12	2	digestive	both	genetically supported target	FALSE
JAK2-D008180	1	4	JAK2-D008180	JAK2	D008180	Lupus Erythematosus, Systemic	Phase III		Phase III	4		4	TRUE	TRUE	TRUE	FALSE	FALSE		256200	D008180	Lupus Erythematosus, Systemic	OTG		Systemic lupus erythematosus	https://genetics.opentargets.org/study/GCST003622	2016			0.62123	0.86	1	JAK2-D008180-D008180	Phase III	0.86	1	GWAS	GWAS Catalog	2016			3	dermatology, immune	both	genetically supported target	FALSE
JAK2-D011565	1	3	JAK2-D011565	JAK2	D011565	Psoriasis		Phase II	Phase II		4	3	TRUE	TRUE			TRUE		256218	D011565	Psoriasis	OTG		Psoriasis	https://genetics.opentargets.org/study/GCST005527	2012			0.0164636	0.82	1	JAK2-D011565-D011565	Phase II	0.82	1	GWAS	GWAS Catalog	2012		8.38926	1	dermatology	both	genetically supported target	FALSE
JAK2-D013921	0.869	5	JAK2-D013921	JAK2	D013921	Thrombocytopenia	Launched	Launched	Launched	5	6	5	TRUE	TRUE	TRUE	TRUE	FALSE		256126	D001791	Blood Platelet Disorders	OTG		Platelet count	https://genetics.opentargets.org/study/GCST004603	2016			0.52321	0.76	1	JAK2-D013921-D001791	Launched	0.76	1	GWAS	GWAS Catalog	2016	0.0403198		3	hematology	both	genetically supported target	TRUE
JAK2-D015535	0.891	4	JAK2-D015535	JAK2	D015535	Arthritis, Psoriatic	Phase III		Phase III	4		4	TRUE	TRUE	TRUE	FALSE	FALSE		256218	D011565	Psoriasis	OTG		Psoriasis	https://genetics.opentargets.org/study/GCST005527	2012			0.0164636	0.82	1	JAK2-D015535-D011565	Phase III	0.82	1	GWAS	GWAS Catalog	2012		8.38926	3	musculoskeletal, dermatology	both	genetically supported target	FALSE
JAK2-D019337	0.949	2	JAK2-D019337	JAK2	D019337	Hematologic Neoplasms	Phase I		Phase I	2		2	TRUE	FALSE			FALSE		256214	D011087	Polycythemia Vera	OTG		Myeloproliferative neoplasms	https://genetics.opentargets.org/study/GCST000357	2009			0.279496	0.5	1	JAK2-D019337-D011087	Phase I	0.5	1	GWAS	GWAS Catalog	2009			1	oncology	gwas	genetically supported target	FALSE
KCND3-D001281	1	2	KCND3-D001281	KCND3	D001281	Atrial Fibrillation	Phase I		Phase I	2		2	TRUE	FALSE			FALSE		259554	D001281	Atrial Fibrillation	OTG		Atrial fibrillation	https://genetics.opentargets.org/study/GCST004373	2017			0.090685	0.57	1	KCND3-D001281-D001281	Phase I	0.57	1	GWAS	GWAS Catalog	2017		1.11	1	cardiovascular, signs/symptoms	both	genetically supported target	FALSE
KCNH2-D001281	1	5	KCNH2-D001281	KCNH2	D001281	Atrial Fibrillation	Launched	Launched	Launched	5	6	5	TRUE	TRUE	TRUE	TRUE	FALSE	2021	260143	D001281	Atrial Fibrillation	OTG		Atrial fibrillation	https://genetics.opentargets.org/study/GCST006061	2018			0.181736	0.56	1	KCNH2-D001281-D001281	Launched	0.56	1	GWAS	GWAS Catalog	2018		1.06	3	cardiovascular, signs/symptoms	both	genetically supported target	TRUE
KCNJ1-D051437	0.926	2	KCNJ1-D051437	KCNJ1	D051437	Renal Insufficiency	Phase I		Phase I	2		2	TRUE	FALSE			FALSE		260487	D051436	Renal Insufficiency, Chronic	OTG		Serum urea levels	https://genetics.opentargets.org/study/GCST90025991	2021			0.152493	0.79	1	KCNJ1-D051437-D051436	Phase I	0.79	1	GWAS	GWAS Catalog	2021	0.0208169		1	other	both	genetically supported target	FALSE
KCNJ11-D003924	1	5	KCNJ11-D003924	KCNJ11	D003924	Diabetes Mellitus, Type 2	Launched	Launched	Launched	5	6	5	TRUE	TRUE	TRUE	TRUE	FALSE		260523	D003924	Diabetes Mellitus, Type 2	OTG		Type 2 diabetes [DGI+FUSION+WTCCC]	https://genetics.opentargets.org/study/GCST000024_2	2007			0.636866	0.55	1	KCNJ11-D003924-D003924	Launched	0.55	1	GWAS	GWAS Catalog	2007		1.14	3	metabolic, endocrine	both	genetically supported target	TRUE
KCNJ5-D001281	1	3	KCNJ5-D001281	KCNJ5	D001281	Atrial Fibrillation	Phase II		Phase II	3		3	TRUE	TRUE	FALSE		FALSE		261239	D001281	Atrial Fibrillation	OTG		Atrial fibrillation	https://genetics.opentargets.org/study/GCST004297	2017			0.0865871	0.66	1	KCNJ5-D001281-D001281	Phase II	0.66	1	GWAS	GWAS Catalog	2017		1.18	2	cardiovascular, signs/symptoms	both	genetically supported target	FALSE
KIT-D013921	1	5	KIT-D013921	KIT	D013921	Thrombocytopenia	Launched	Launched	Launched	5	6	5	TRUE	TRUE	TRUE	TRUE	FALSE		267785	D013921	Thrombocytopenia	OTG		Red blood cell count	https://genetics.opentargets.org/study/GCST000588	2010			0.130694	0.84	1	KIT-D013921-D013921	Launched	0.84	1	GWAS	GWAS Catalog	2010	0.111		3	hematology	both	genetically supported target	TRUE
KIT-D017681	0.852	3	KIT-D017681	KIT	D017681	Hypereosinophilic Syndrome		Phase II	Phase II		4	3	TRUE	TRUE			FALSE		267683	D004802	Eosinophilia	OTG		Eosinophil counts	https://genetics.opentargets.org/study/GCST007065	2018			0.350137	0.96	1	KIT-D017681-D004802	Phase II	0.96	1	GWAS	GWAS Catalog	2018			1	hematology	both	genetically supported target	FALSE
KLK2-D011471	1	2	KLK2-D011471	KLK2	D011471	Prostatic Neoplasms		Phase I	Phase I		3	2	TRUE				FALSE		270980	D011471	Prostatic Neoplasms	OTG		Prostate-specific antigen levels (conditioned on lead SNPs) [conditional on Round 6 SNPs]	https://genetics.opentargets.org/study/GCST004094_5	2017			0.575828	0.64	1	KLK2-D011471-D011471	Phase I	0.64	1	GWAS	GWAS Catalog	2017			0	oncology	both	genetically supported target	FALSE
KLK3-D011471	1	2	KLK3-D011471	KLK3	D011471	Prostatic Neoplasms		Phase I	Phase I		3	2	TRUE				FALSE		271009	D011471	Prostatic Neoplasms	OTG		Serum prostate-specific antigen levels	https://genetics.opentargets.org/study/GCST000919	2010			0.0686656	0.5	1	KLK3-D011471-D011471	Phase I	0.5	1	GWAS	GWAS Catalog	2010	39.1		0	oncology	both	genetically supported target	FALSE
LHCGR-D010051	0.805	3	LHCGR-D010051	LHCGR	D010051	Ovarian Neoplasms	Phase II		Phase II	3		3	TRUE	TRUE	FALSE		FALSE		277942	D011085	Polycystic Ovary Syndrome	OTG		Polycystic ovary syndrome	https://genetics.opentargets.org/study/GCST000914	2010			0.0720493	0.55	1	LHCGR-D010051-D011085	Phase II	0.55	1	GWAS	GWAS Catalog	2010		1.41	2	oncology	gwas	genetically supported target	FALSE
LHCGR-D011085	1	5	LHCGR-D011085	LHCGR	D011085	Polycystic Ovary Syndrome	Launched	Launched	Launched	5	6	5	TRUE	TRUE	TRUE	TRUE	FALSE		277942	D011085	Polycystic Ovary Syndrome	OTG		Polycystic ovary syndrome	https://genetics.opentargets.org/study/GCST000914	2010			0.0720493	0.55	1	LHCGR-D011085-D011085	Launched	0.55	1	GWAS	GWAS Catalog	2010		1.41	3	oncology	gwas	genetically supported target	TRUE
LOXL2-D005901	1	3	LOXL2-D005901	LOXL2	D005901	Glaucoma	Phase II		Phase II	3		3	TRUE	TRUE	FALSE		TRUE		282686	D005901	Glaucoma	OTG		Central corneal thickness	https://genetics.opentargets.org/study/GCST005667	2018			0.203405	0.63	1	LOXL2-D005901-D005901	Phase II	0.63	1	GWAS	GWAS Catalog	2018			2	ophthalmology	both	genetically supported target	FALSE
LPA-D002318	1	4	LPA-D002318	LPA	D002318	Cardiovascular Diseases		Phase III	Phase III		5	4	TRUE	TRUE	TRUE		FALSE		282821	D002318	Cardiovascular Diseases	OTG		Cardiovascular disease	https://genetics.opentargets.org/study/GCST007072	2018			0.0181488	0.88	1	LPA-D002318-D002318	Phase III	0.88	1	GWAS	GWAS Catalog	2018			2	cardiovascular	gwas	genetically supported target	FALSE
LPA-D006949	0.882	4	LPA-D006949	LPA	D006949	Hyperlipidemias		Phase III	Phase III		5	4	TRUE	TRUE	TRUE		FALSE		282897	D006951	Hyperlipoproteinemias	OTG		Lp (a) levels	https://genetics.opentargets.org/study/GCST000312	2009			0.825318	0.55	1	LPA-D006949-D006951	Phase III	0.55	1	GWAS	GWAS Catalog	2009			2	metabolic	both	genetically supported target	FALSE
LPA-D050197	0.821	3	LPA-D050197	LPA	D050197	Atherosclerosis	Phase II		Phase II	3		3	TRUE	TRUE	FALSE		FALSE		282826	D003324	Coronary Artery Disease	OTG		Coronary artery disease	https://genetics.opentargets.org/study/GCST003116	2015			0.0716329	0.84	1	LPA-D050197-D003324	Phase II	0.84	1	GWAS	GWAS Catalog	2015		1.37	2	cardiovascular	both	genetically supported target	FALSE
LPL-D015228	1	2	LPL-D015228	LPL	D015228	Hypertriglyceridemia		Phase I	Phase I		3	2	TRUE				FALSE		283783	D015228	Hypertriglyceridemia	OTG		Triglycerides	https://genetics.opentargets.org/study/GCST000137	2008			0.288899	0.84	1	LPL-D015228-D015228	Phase I	0.84	1	GWAS	GWAS Catalog	2008	6.6		0	metabolic	both	genetically supported target	FALSE
LRRK2-D010300	1	4	LRRK2-D010300	LRRK2	D010300	Parkinson Disease		Phase III	Phase III		5	4	TRUE	TRUE	TRUE		FALSE		287585	D010300	Parkinson Disease	OTG		Parkinson's disease	https://genetics.opentargets.org/study/GCST000959	2011			0.177935	0.9	1	LRRK2-D010300-D010300	Phase III	0.9	1	GWAS	GWAS Catalog	2011			2	neurology	both	genetically supported target	FALSE
MAP3K1-D001943	1	3	MAP3K1-D001943	MAP3K1	D001943	Breast Neoplasms	Phase II		Phase II	3		3	TRUE	TRUE	FALSE		FALSE		294479	D001943	Breast Neoplasms	OTG		Breast cancer	https://genetics.opentargets.org/study/GCST000035	2007			0.712997	0.77	1	MAP3K1-D001943-D001943	Phase II	0.77	1	GWAS	GWAS Catalog	2007		1.13	2	oncology	both	genetically supported target	FALSE
MAP3K1-D009369	1	3	MAP3K1-D009369	MAP3K1	D009369	Neoplasms	Phase II		Phase II	3		3	TRUE	TRUE	FALSE		FALSE		294639	D009369	Neoplasms	OTG		Cancer (pleiotropy) [subset analysis]	https://genetics.opentargets.org/study/GCST003588_2	2016			0.710752	0.76	1	MAP3K1-D009369-D009369	Phase II	0.76	1	GWAS	GWAS Catalog	2016			2	oncology	gwas	genetically supported target	FALSE
MAP3K8-D003093	0.882	3	MAP3K8-D003093	MAP3K8	D003093	Colitis, Ulcerative	Phase II		Phase II	3		3	TRUE	TRUE	FALSE		FALSE		295191	D015212	Inflammatory Bowel Diseases	OTG		Inflammatory bowel disease	https://genetics.opentargets.org/study/GCST001725	2012			0.619137	0.89	1	MAP3K8-D003093-D015212	Phase II	0.89	1	GWAS	GWAS Catalog	2012		1.075	2	digestive	both	genetically supported target	FALSE
MAP3K8-D015212	1	2	MAP3K8-D015212	MAP3K8	D015212	Inflammatory Bowel Diseases		Phase I	Phase I		3	2	TRUE				FALSE		295191	D015212	Inflammatory Bowel Diseases	OTG		Inflammatory bowel disease	https://genetics.opentargets.org/study/GCST001725	2012			0.619137	0.89	1	MAP3K8-D015212-D015212	Phase I	0.89	1	GWAS	GWAS Catalog	2012		1.075	0	digestive	both	genetically supported target	FALSE
MAPK1-D009765	1	3	MAPK1-D009765	MAPK1	D009765	Obesity	Phase II		Phase II	3		3	TRUE	TRUE	FALSE		FALSE		295470	D009765	Obesity	OTG		Body mass index	https://genetics.opentargets.org/study/GCST006368	2018			0.134295	0.61	1	MAPK1-D009765-D009765	Phase II	0.61	1	GWAS	GWAS Catalog	2018	0.014		2	metabolic, signs/symptoms	both	genetically supported target	FALSE
MAPK14-D003929	0.971	2	MAPK14-D003929	MAPK14	D003929	Diabetic Neuropathies	Phase I		Phase I	2		2	TRUE	FALSE			FALSE		295566	D017719	Diabetic Foot	OTG		Foot ulcer in diabetes and neuropathy	https://genetics.opentargets.org/study/GCST004724	2017			0.100738	0.61	1	MAPK14-D003929-D017719	Phase I	0.61	1	GWAS	GWAS Catalog	2017		1.71	1	neurology, endocrine	both	genetically supported target	FALSE
MAPK14-D017719	1	2	MAPK14-D017719	MAPK14	D017719	Diabetic Foot	Phase I		Phase I	2		2	TRUE	FALSE			FALSE		295566	D017719	Diabetic Foot	OTG		Foot ulcer in diabetes and neuropathy	https://genetics.opentargets.org/study/GCST004724	2017			0.100738	0.61	1	MAPK14-D017719-D017719	Phase I	0.61	1	GWAS	GWAS Catalog	2017		1.71	1	cardiovascular, dermatology, endocrine	gwas	genetically supported target	FALSE
MC1R-D000417	0.817	2	MC1R-D000417	MC1R	D000417	Albinism	Phase I		Phase I	2		2	TRUE	FALSE			TRUE		299234	D008548	Melanosis	OTG		Freckles	https://genetics.opentargets.org/study/GCST000119	2007			0.0721048	0.61	1	MC1R-D000417-D008548	Phase I	0.61	1	GWAS	GWAS Catalog	2007		4.37	1	ophthalmology, congenital, dermatology, metabolic	both	genetically supported target	FALSE
MC1R-D010787	0.967	4	MC1R-D010787	MC1R	D010787	Photosensitivity Disorders	Phase III		Phase III	4		4	TRUE	TRUE	TRUE	FALSE	TRUE		299270	D013471	Sunburn	OTG		Sunburns	https://genetics.opentargets.org/study/GCST007086	2018			0.0772226	0.58	1	MC1R-D010787-D013471	Phase III	0.58	1	GWAS	GWAS Catalog	2018			3	dermatology	both	genetically supported target	FALSE
MC1R-D014983	0.952	2	MC1R-D014983	MC1R	D014983	Xeroderma Pigmentosum		Phase I	Phase I		3	2	TRUE				TRUE		299270	D013471	Sunburn	OTG		Sunburns	https://genetics.opentargets.org/study/GCST007086	2018			0.0772226	0.58	1	MC1R-D014983-D013471	Phase I	0.58	1	GWAS	GWAS Catalog	2018			0	oncology	both	genetically supported target	FALSE
MC1R-D018307	0.907	3	MC1R-D018307	MC1R	D018307	Neoplasms, Squamous Cell	Phase II		Phase II	3		3	TRUE	TRUE	FALSE		TRUE		299166	D002294	Carcinoma, Squamous Cell	OTG		Cutaneous squamous cell carcinoma	https://genetics.opentargets.org/study/GCST010148	2020			0.0721048	0.52	1	MC1R-D018307-D002294	Phase II	0.52	1	GWAS	GWAS Catalog	2020	0.38		2	oncology	both	genetically supported target	FALSE
MC4R-D003920	1	2	MC4R-D003920	MC4R	D003920	Diabetes Mellitus	Phase I		Phase I	2		2	TRUE	FALSE			TRUE		299568	D003920	Diabetes Mellitus	OTG		Hemoglobin A1c levels	https://genetics.opentargets.org/study/GCST90018958	2021			0.0214035	1	1	MC4R-D003920-D003920	Phase I	1	1	GWAS	GWAS Catalog	2021	0.0452		1	metabolic, endocrine	both	genetically supported target	FALSE
MC4R-D003924	1	2	MC4R-D003924	MC4R	D003924	Diabetes Mellitus, Type 2	Phase I		Phase I	2		2	TRUE	FALSE			FALSE		299571	D003924	Diabetes Mellitus, Type 2	OTG		Type 2 diabetes	https://genetics.opentargets.org/study/GCST002352	2014			0.251461	0.84	1	MC4R-D003924-D003924	Phase I	0.84	1	GWAS	GWAS Catalog	2014		1.08	1	metabolic, endocrine	both	genetically supported target	FALSE
MC4R-D009765	1	5	MC4R-D009765	MC4R	D009765	Obesity	Launched	Launched	Launched	5	6	5	TRUE	TRUE	TRUE	TRUE	TRUE	2022	299649	D009765	Obesity	OTG		Body mass index	https://genetics.opentargets.org/study/GCST000185	2008			0.222799	0.68	1	MC4R-D009765-D009765	Launched	0.68	1	GWAS	GWAS Catalog	2008	0.05		3	metabolic, signs/symptoms	both	genetically supported target	TRUE
MC4R-D024821	1	2	MC4R-D024821	MC4R	D024821	Metabolic Syndrome	Phase I		Phase I	2		2	TRUE	FALSE			FALSE		299799	D024821	Metabolic Syndrome	OTG		Metabolic syndrome	https://genetics.opentargets.org/study/GCST009602	2019			0.222691	0.69	1	MC4R-D024821-D024821	Phase I	0.69	1	GWAS	GWAS Catalog	2019	0.0678461		1	metabolic	both	genetically supported target	FALSE
MDM4-D001943	1	2	MDM4-D001943	MDM4	D001943	Breast Neoplasms		Phase I	Phase I		3	2	TRUE				FALSE		301372	D001943	Breast Neoplasms	OTG		Breast cancer	https://genetics.opentargets.org/study/GCST001930	2013			0.753441	0.51	1	MDM4-D001943-D001943	Phase I	0.51	1	GWAS	GWAS Catalog	2013			0	oncology	both	genetically supported target	FALSE
METAP2-D003924	1	3	METAP2-D003924	METAP2	D003924	Diabetes Mellitus, Type 2	Phase II		Phase II	3		3	TRUE	TRUE	FALSE		FALSE		304482	D003924	Diabetes Mellitus, Type 2	OTG		Type 2 diabetes	https://genetics.opentargets.org/study/GCST010555	2020			0.0637001	0.73	1	METAP2-D003924-D003924	Phase II	0.73	1	GWAS	GWAS Catalog	2020	0.0601		2	metabolic, endocrine	both	genetically supported target	FALSE
MME-D006973	1	3	MME-D006973	MME	D006973	Hypertension	Phase II		Phase II	3		3	TRUE	TRUE	FALSE		FALSE		310623	D006973	Hypertension	OTG		Diastolic blood pressure	https://genetics.opentargets.org/study/GCST007094	2016			0.109886	0.89	1	MME-D006973-D006973	Phase II	0.89	1	GWAS	GWAS Catalog	2016	0.288		2	cardiovascular	both	genetically supported target	FALSE
MMP12-D001249	0.8	3	MMP12-D001249	MMP12	D001249	Asthma		Phase II	Phase II		4	3	TRUE	TRUE			FALSE		310778	D029424	Pulmonary Disease, Chronic Obstructive	OTG		Chronic obstructive pulmonary disease (severe)	https://genetics.opentargets.org/study/GCST002350	2014			0.188052	0.57	1	MMP12-D001249-D029424	Phase II	0.57	1	GWAS	GWAS Catalog	2014			1	respiratory, immune	both	genetically supported target	FALSE
MMP9-D003093	0.867	4	MMP9-D003093	MMP9	D003093	Colitis, Ulcerative	Phase III		Phase III	4		4	TRUE	TRUE	TRUE	FALSE	TRUE		311153	D003424	Crohn Disease	OTG		Crohn's disease	https://genetics.opentargets.org/study/GCST004132	2017			0.406417	0.51	1	MMP9-D003093-D003424	Phase III	0.51	1	GWAS	GWAS Catalog	2017		1.11605	3	digestive	both	genetically supported target	FALSE
MMP9-D003424	1	4	MMP9-D003424	MMP9	D003424	Crohn Disease	Phase III		Phase III	4		4	TRUE	TRUE	TRUE	FALSE	TRUE		311153	D003424	Crohn Disease	OTG		Crohn's disease	https://genetics.opentargets.org/study/GCST004132	2017			0.406417	0.51	1	MMP9-D003424-D003424	Phase III	0.51	1	GWAS	GWAS Catalog	2017		1.11605	3	digestive	both	genetically supported target	FALSE
MSLN-D009369	1	3	MSLN-D009369	MSLN	D009369	Neoplasms		Phase II	Phase II		4	3	TRUE	TRUE			TRUE		316178	D009369	Neoplasms	OTG		Serum cancer antigen 125 levels	https://genetics.opentargets.org/study/GCST009647	2019			0.277387	0.51	1	MSLN-D009369-D009369	Phase II	0.51	1	GWAS	GWAS Catalog	2019	0.15		1	oncology	gwas	genetically supported target	FALSE
MTNR1B-D007319	0.859	5	MTNR1B-D007319	MTNR1B	D007319	Sleep Initiation and Maintenance Disorders	Launched	Launched	Launched	5	6	5	TRUE	TRUE	TRUE	TRUE	FALSE	2015	318592	D012893	Sleep Wake Disorders	OTG		Daytime nap	https://genetics.opentargets.org/study/GCST011494	2021			0.75471	0.63	1	MTNR1B-D007319-D012893	Launched	0.63	1	GWAS	GWAS Catalog	2021	0.00866783		3	neurology, psychiatry	both	genetically supported target	TRUE
MTNR1B-D012893	1	5	MTNR1B-D012893	MTNR1B	D012893	Sleep Wake Disorders	Launched	Launched	Launched	5	6	5	TRUE	TRUE	TRUE	TRUE	FALSE	2020	318592	D012893	Sleep Wake Disorders	OTG		Daytime nap	https://genetics.opentargets.org/study/GCST011494	2021			0.75471	0.63	1	MTNR1B-D012893-D012893	Launched	0.63	1	GWAS	GWAS Catalog	2021	0.00866783		3	neurology, signs/symptoms, psychiatry	both	genetically supported target	TRUE
MTNR1B-D020178	0.971	5	MTNR1B-D020178	MTNR1B	D020178	Sleep Disorders, Circadian Rhythm	Launched	Launched	Launched	5	6	5	TRUE	TRUE	TRUE	TRUE	FALSE		318606	D021081	Chronobiology Disorders	OTG		Chronotype	https://genetics.opentargets.org/study/GCST007576	2019			0.541629	0.92	1	MTNR1B-D020178-D021081	Launched	0.92	1	GWAS	GWAS Catalog	2019	0.0107238		3	neurology, psychiatry	both	genetically supported target	TRUE
MTNR1B-D058496	0.994	5	MTNR1B-D058496	MTNR1B	D058496	Smith-Magenis Syndrome	Launched	Launched	Launched	5	6	5	TRUE	TRUE	TRUE	TRUE	FALSE	2020	318606	D021081	Chronobiology Disorders	OTG		Chronotype	https://genetics.opentargets.org/study/GCST007576	2019			0.541629	0.92	1	MTNR1B-D058496-D021081	Launched	0.92	1	GWAS	GWAS Catalog	2019	0.0107238		3	neurology, congenital	both	genetically supported target	TRUE
MYC-D001943	1	3	MYC-D001943	MYC	D001943	Breast Neoplasms		Phase II	Phase II		4	3	TRUE	TRUE			FALSE		320639	D001943	Breast Neoplasms	OTG		Breast cancer	https://genetics.opentargets.org/study/GCST001937	2013			0.171124	1	1	MYC-D001943-D001943	Phase II	1	1	GWAS	GWAS Catalog	2013		1.07	1	oncology	both	genetically supported target	FALSE
MYC-D008223	1	3	MYC-D008223	MYC	D008223	Lymphoma	Phase II		Phase II	3		3	TRUE	TRUE	FALSE		FALSE		320712	D008223	Lymphoma	OTG		Malignant lymphoma	https://genetics.opentargets.org/study/GCST90018878	2021			0.317532	1	1	MYC-D008223-D008223	Phase II	1	1	GWAS	GWAS Catalog	2021	0.1546		2	oncology	gwas	genetically supported target	FALSE
MYC-D011471	1	3	MYC-D011471	MYC	D011471	Prostatic Neoplasms	Phase II		Phase II	3		3	TRUE	TRUE	FALSE		FALSE		320743	D011471	Prostatic Neoplasms	OTG		Prostate cancer	https://genetics.opentargets.org/study/GCST006085	2018			0.165627	0.56	1	MYC-D011471-D011471	Phase II	0.56	1	GWAS	GWAS Catalog	2018		1.07605	2	oncology	both	genetically supported target	FALSE
NFE2L2-D007676	0.922	4	NFE2L2-D007676	NFE2L2	D007676	Kidney Failure, Chronic		Phase III	Phase III		5	4	TRUE	TRUE	TRUE		TRUE		332128	D051437	Renal Insufficiency	OTG		Creatinine levels	https://genetics.opentargets.org/study/GCST90019502	2021			0.319251	0.66	1	NFE2L2-D007676-D051437	Phase III	0.66	1	GWAS	GWAS Catalog	2021	0.0257		2	other	both	genetically supported target	FALSE
NFE2L2-D051437	1	4	NFE2L2-D051437	NFE2L2	D051437	Renal Insufficiency		Phase III	Phase III		5	4	TRUE	TRUE	TRUE		TRUE		332128	D051437	Renal Insufficiency	OTG		Creatinine levels	https://genetics.opentargets.org/study/GCST90019502	2021			0.319251	0.66	1	NFE2L2-D051437-D051437	Phase III	0.66	1	GWAS	GWAS Catalog	2021	0.0257		2	other	both	genetically supported target	FALSE
NFKB1-D001249	0.87	3	NFKB1-D001249	NFKB1	D001249	Asthma	Phase II		Phase II	3		3	TRUE	TRUE	FALSE		FALSE		333139	D012130	Respiratory Hypersensitivity	OTG		Allergic rhinitis	https://genetics.opentargets.org/study/GCST006409	2018			0.326596	0.73	1	NFKB1-D001249-D012130	Phase II	0.73	1	GWAS	GWAS Catalog	2018		1.04167	2	respiratory, immune	both	genetically supported target	FALSE
NFKB1-D003093	1	3	NFKB1-D003093	NFKB1	D003093	Colitis, Ulcerative	Phase II		Phase II	3		3	TRUE	TRUE	FALSE		FALSE		333075	D003093	Colitis, Ulcerative	OTG		Ulcerative colitis	https://genetics.opentargets.org/study/GCST001728	2012			0.366047	0.78	1	NFKB1-D003093-D003093	Phase II	0.78	1	GWAS	GWAS Catalog	2012		1.118	2	digestive	both	genetically supported target	FALSE
NFKB1-D003424	0.867	2	NFKB1-D003424	NFKB1	D003424	Crohn Disease		Phase I	Phase I		3	2	TRUE				TRUE		333075	D003093	Colitis, Ulcerative	OTG		Ulcerative colitis	https://genetics.opentargets.org/study/GCST001728	2012			0.366047	0.78	1	NFKB1-D003424-D003093	Phase I	0.78	1	GWAS	GWAS Catalog	2012		1.118	0	digestive	both	genetically supported target	FALSE
NFKB1-D003876	0.844	4	NFKB1-D003876	NFKB1	D003876	Dermatitis, Atopic	Phase III		Phase III	4		4	TRUE	TRUE	TRUE	FALSE	FALSE		333077	D004485	Eczema	OTG		Eczema	https://genetics.opentargets.org/study/GCST007075	2018			0.65442	0.76	1	NFKB1-D003876-D004485	Phase III	0.76	1	GWAS	GWAS Catalog	2018			3	congenital, dermatology, immune	gwas	genetically supported target	FALSE
NFKB1-D005923	0.813	3	NFKB1-D005923	NFKB1	D005923	Glomerulosclerosis, Focal Segmental	Phase II		Phase II	3		3	TRUE	TRUE	FALSE		FALSE		333151	D015433	Glomerulonephritis, Membranous	OTG		Membranous nephropathy	https://genetics.opentargets.org/study/GCST010004	2020			0.656808	0.79	1	NFKB1-D005923-D015433	Phase II	0.79	1	GWAS	GWAS Catalog	2020		1.25	2	other	both	genetically supported target	FALSE
NFKB1-D006967	1	3	NFKB1-D006967	NFKB1	D006967	Hypersensitivity	Phase II		Phase II	3		3	TRUE	TRUE	FALSE		FALSE		333109	D006967	Hypersensitivity	OTG		Allergic sensitization	https://genetics.opentargets.org/study/GCST006408	2018			0.340055	0.76	1	NFKB1-D006967-D006967	Phase II	0.76	1	GWAS	GWAS Catalog	2018		1.13636	2	immune	gwas	genetically supported target	FALSE
NFKB1-D008181	0.827	2	NFKB1-D008181	NFKB1	D008181	Lupus Nephritis	Phase I		Phase I	2		2	TRUE	FALSE			TRUE		333151	D015433	Glomerulonephritis, Membranous	OTG		Membranous nephropathy	https://genetics.opentargets.org/study/GCST010004	2020			0.656808	0.79	1	NFKB1-D008181-D015433	Phase I	0.79	1	GWAS	GWAS Catalog	2020		1.25	1	dermatology, immune	both	genetically supported target	FALSE
NKX3-1-D011471	1	2	NKX3-1-D011471	NKX3-1	D011471	Prostatic Neoplasms	Phase I		Phase I	2		2	TRUE	FALSE			FALSE		335054	D011471	Prostatic Neoplasms	OTG		Prostate cancer	https://genetics.opentargets.org/study/GCST000488	2009			0.574678	0.68	1	NKX3-1-D011471-D011471	Phase I	0.68	1	GWAS	GWAS Catalog	2009			1	oncology	both	genetically supported target	FALSE
NLRP3-D007249	1	2	NLRP3-D007249	NLRP3	D007249	Inflammation		Phase I	Phase I		3	2	TRUE				FALSE		335811	D007249	Inflammation	OTG		C-reactive protein levels	https://genetics.opentargets.org/study/GCST000965	2011			0.619762	0.59	1	NLRP3-D007249-D007249	Phase I	0.59	1	GWAS	GWAS Catalog	2011	0.047		0	signs/symptoms	gwas	genetically supported target	FALSE
NOS3-D020521	1	3	NOS3-D020521	NOS3	D020521	Stroke	Phase II		Phase II	3		3	TRUE	TRUE	FALSE		FALSE		337919	D020521	Stroke	OTG		Stroke [EA]	https://genetics.opentargets.org/study/GCST007248_2	2018			0.690911	0.59	1	NOS3-D020521-D020521	Phase II	0.59	1	GWAS	GWAS Catalog	2018		1.05	2	neurology, cardiovascular	gwas	genetically supported target	FALSE
NOTCH2-D001943	1	3	NOTCH2-D001943	NOTCH2	D001943	Breast Neoplasms	Phase II		Phase II	3		3	TRUE	TRUE	FALSE		FALSE		338113	D001943	Breast Neoplasms	OTG		Invasive breast cancer [mixed effect]	https://genetics.opentargets.org/study/GCST010099_2	2020			0.0784963	0.77	1	NOTCH2-D001943-D001943	Phase II	0.77	1	GWAS	GWAS Catalog	2020			2	oncology	both	genetically supported target	FALSE
NOTCH4-D015179	1	2	NOTCH4-D015179	NOTCH4	D015179	Colorectal Neoplasms	Phase I		Phase I	2		2	TRUE	FALSE			FALSE		338232	D015179	Colorectal Neoplasms	OTG		Colorectal cancer	https://genetics.opentargets.org/study/GCST007552	2018			0.079745	0.67	1	NOTCH4-D015179-D015179	Phase I	0.67	1	GWAS	GWAS Catalog	2018		1.16	1	oncology	both	genetically supported target	FALSE
NOX4-D003928	0.804	3	NOX4-D003928	NOX4	D003928	Diabetic Nephropathies		Phase II	Phase II		4	3	TRUE	TRUE			FALSE		338362	D003930	Diabetic Retinopathy	OTG		Severe diabetic retinopathy in type 2 diabetes	https://genetics.opentargets.org/study/GCST006424	2018			0.325019	0.9	1	NOX4-D003928-D003930	Phase II	0.9	1	GWAS	GWAS Catalog	2018		1.55	1	endocrine	gwas	genetically supported target	FALSE
NPC1L1-D006949	0.898	3	NPC1L1-D006949	NPC1L1	D006949	Hyperlipidemias	Phase II		Phase II	3		3	TRUE	TRUE	FALSE		FALSE		338862	D006937	Hypercholesterolemia	OTG		LDL cholesterol	https://genetics.opentargets.org/study/GCST000759	2010			0.41349	0.56	1	NPC1L1-D006949-D006937	Phase II	0.56	1	GWAS	GWAS Catalog	2010	0.0366		2	metabolic	both	genetically supported target	FALSE
NPC1L1-D050171	0.866	5	NPC1L1-D050171	NPC1L1	D050171	Dyslipidemias	Launched	Launched	Launched	5	6	5	TRUE	TRUE	TRUE	TRUE	FALSE		338862	D006937	Hypercholesterolemia	OTG		LDL cholesterol	https://genetics.opentargets.org/study/GCST000759	2010			0.41349	0.56	1	NPC1L1-D050171-D006937	Launched	0.56	1	GWAS	GWAS Catalog	2010	0.0366		3	metabolic	both	genetically supported target	TRUE
NPR1-D006973	1	2	NPR1-D006973	NPR1	D006973	Hypertension		Phase I	Phase I		3	2	TRUE				FALSE		339853	D006973	Hypertension	OTG		Diastolic blood pressure	https://genetics.opentargets.org/study/GCST90000059	2020			0.0177899	0.59	1	NPR1-D006973-D006973	Phase I	0.59	1	GWAS	GWAS Catalog	2020	0.0644742		0	cardiovascular	both	genetically supported target	FALSE
NPY-D009765	1	3	NPY-D009765	NPY	D009765	Obesity	Phase II		Phase II	3		3	TRUE	TRUE	FALSE		FALSE		340336	D009765	Obesity	OTG		Body mass index	https://genetics.opentargets.org/study/GCST007039	2018			0.468709	0.89	1	NPY-D009765-D009765	Phase II	0.89	1	GWAS	GWAS Catalog	2018			2	metabolic, signs/symptoms	both	genetically supported target	FALSE
NR1H3-D006937	0.853	2	NR1H3-D006937	NR1H3	D006937	Hypercholesterolemia	Phase I		Phase I	2		2	TRUE	FALSE			FALSE		340684	D015228	Hypertriglyceridemia	OTG		Triglyceride levels	https://genetics.opentargets.org/study/GCST90025957	2021			0.694816	0.53	1	NR1H3-D006937-D015228	Phase I	0.53	1	GWAS	GWAS Catalog	2021	0.0240851		1	metabolic	both	genetically supported target	FALSE
NR1H4-D006937	1	3	NR1H4-D006937	NR1H4	D006937	Hypercholesterolemia	Phase II		Phase II	3		3	TRUE	TRUE	FALSE		FALSE		340738	D006937	Hypercholesterolemia	OTG		LDL cholesterol	https://genetics.opentargets.org/study/GCST90018741	2021			0.00324086	0.8	1	NR1H4-D006937-D006937	Phase II	0.8	1	GWAS	GWAS Catalog	2021	0.030061		2	metabolic	both	genetically supported target	FALSE
NR1H4-D006949	0.898	2	NR1H4-D006949	NR1H4	D006949	Hyperlipidemias	Phase I		Phase I	2		2	TRUE	FALSE			FALSE		340738	D006937	Hypercholesterolemia	OTG		LDL cholesterol	https://genetics.opentargets.org/study/GCST90018741	2021			0.00324086	0.8	1	NR1H4-D006949-D006937	Phase I	0.8	1	GWAS	GWAS Catalog	2021	0.030061		1	metabolic	both	genetically supported target	FALSE
NR1H4-D007249	1	2	NR1H4-D007249	NR1H4	D007249	Inflammation		Phase I	Phase I		3	2	TRUE				FALSE		340742	D007249	Inflammation	OTG		C-reactive protein levels	https://genetics.opentargets.org/study/GCST009777	2020			0.0222381	0.86	1	NR1H4-D007249-D007249	Phase I	0.86	1	GWAS	GWAS Catalog	2020	0.0431909		0	signs/symptoms	gwas	genetically supported target	FALSE
NR1H4-D008107	1	3	NR1H4-D008107	NR1H4	D008107	Liver Diseases	Phase II		Phase II	3		3	TRUE	TRUE	FALSE		FALSE		340745	D008107	Liver Diseases	OTG		Liver enzyme levels (gamma-glutamyl transferase)	https://genetics.opentargets.org/study/GCST90013407	2021			0.0649545	0.85	1	NR1H4-D008107-D008107	Phase II	0.85	1	GWAS	GWAS Catalog	2021	0.00768656		2	digestive	both	genetically supported target	FALSE
NR1H4-D015228	0.853	2	NR1H4-D015228	NR1H4	D015228	Hypertriglyceridemia	Phase I		Phase I	2		2	TRUE	FALSE			FALSE		340738	D006937	Hypercholesterolemia	OTG		LDL cholesterol	https://genetics.opentargets.org/study/GCST90018741	2021			0.00324086	0.8	1	NR1H4-D015228-D006937	Phase I	0.8	1	GWAS	GWAS Catalog	2021	0.030061		1	metabolic	both	genetically supported target	FALSE
NR3C1-D001249	1	5	NR3C1-D001249	NR3C1	D001249	Asthma	Launched	Launched	Launched	5	6	5	TRUE	TRUE	TRUE	TRUE	TRUE	2001	341131	D001249	Asthma	OTG		Lung function (FEV1/FVC)	https://genetics.opentargets.org/study/GCST007080	2018			0.555368	0.93	1	NR3C1-D001249-D001249	Launched	0.93	1	GWAS	GWAS Catalog	2018			3	respiratory, immune	both	genetically supported target	TRUE
NR3C1-D009765	1	3	NR3C1-D009765	NR3C1	D009765	Obesity	Phase II		Phase II	3		3	TRUE	TRUE	FALSE		FALSE		341190	D009765	Obesity	OTG		Hip circumference adjusted for BMI	https://genetics.opentargets.org/study/GCST012227	2021			0.171635	0.94	1	NR3C1-D009765-D009765	Phase II	0.94	1	GWAS	GWAS Catalog	2021	0.0241466		2	metabolic, signs/symptoms	both	genetically supported target	FALSE
NR3C1-D029424	0.8	5	NR3C1-D029424	NR3C1	D029424	Pulmonary Disease, Chronic Obstructive	Launched	Launched	Launched	5	6	5	TRUE	TRUE	TRUE	TRUE	FALSE	2012	341131	D001249	Asthma	OTG		Lung function (FEV1/FVC)	https://genetics.opentargets.org/study/GCST007080	2018			0.555368	0.93	1	NR3C1-D029424-D001249	Launched	0.93	1	GWAS	GWAS Catalog	2018			3	respiratory	both	genetically supported target	TRUE
NR3C1-D057765	0.904	5	NR3C1-D057765	NR3C1	D057765	Eosinophilic Esophagitis	Launched	Launched	Launched	5	6	5	TRUE	TRUE	TRUE	TRUE	TRUE		341159	D004802	Eosinophilia	OTG		Eosinophil counts	https://genetics.opentargets.org/study/GCST90002298	2020			0.560488	0.66	1	NR3C1-D057765-D004802	Launched	0.66	1	GWAS	GWAS Catalog	2020	0.013681		3	digestive, hematology, immune	both	genetically supported target	TRUE
NR3C1-D065631	0.81	3	NR3C1-D065631	NR3C1	D065631	Rhinitis, Allergic	Phase II		Phase II	3		3	TRUE	TRUE	FALSE		FALSE		341131	D001249	Asthma	OTG		Lung function (FEV1/FVC)	https://genetics.opentargets.org/study/GCST007080	2018			0.555368	0.93	1	NR3C1-D065631-D001249	Phase II	0.93	1	GWAS	GWAS Catalog	2018			2	respiratory, immune	both	genetically supported target	FALSE
OPRM1-D009293	1	5	OPRM1-D009293	OPRM1	D009293	Opioid-Related Disorders	Launched	Launched	Launched	5	6	5	TRUE	TRUE	TRUE	TRUE	FALSE		349604	D009293	Opioid-Related Disorders	OTG		Opioid use disorder	https://genetics.opentargets.org/study/GCST010510	2020			0.130455	0.97	1	OPRM1-D009293-D009293	Launched	0.97	1	GWAS	GWAS Catalog	2020	0.07		3	psychiatry	gwas	genetically supported target	TRUE
OPRM1-D009765	1	3	OPRM1-D009765	OPRM1	D009765	Obesity	Phase II		Phase II	3		3	TRUE	TRUE	FALSE		FALSE		349605	D009765	Obesity	OTG		Body mass index	https://genetics.opentargets.org/study/GCST007039	2018			0.17275	0.96	1	OPRM1-D009765-D009765	Phase II	0.96	1	GWAS	GWAS Catalog	2018			2	metabolic, signs/symptoms	both	genetically supported target	FALSE
OPRM1-D019966	0.807	2	OPRM1-D019966	OPRM1	D019966	Substance-Related Disorders		Phase I	Phase I		3	2	TRUE				FALSE		349604	D009293	Opioid-Related Disorders	OTG		Opioid use disorder	https://genetics.opentargets.org/study/GCST010510	2020			0.130455	0.97	1	OPRM1-D019966-D009293	Phase I	0.97	1	GWAS	GWAS Catalog	2020	0.07		0	psychiatry	gwas	genetically supported target	FALSE
PARP1-D008545	1	3	PARP1-D008545	PARP1	D008545	Melanoma		Phase II	Phase II		4	3	TRUE	TRUE			TRUE		356969	D008545	Melanoma	OTG		Cutaneous malignant melanoma	https://genetics.opentargets.org/study/GCST010304	2020			0.337016	0.8	1	PARP1-D008545-D008545	Phase II	0.8	1	GWAS	GWAS Catalog	2020		1.0947	1	oncology	both	genetically supported target	FALSE
PCSK9-D006937	1	5	PCSK9-D006937	PCSK9	D006937	Hypercholesterolemia	Launched	Launched	Launched	5	6	5	TRUE	TRUE	TRUE	TRUE	TRUE	2018	360706	D006937	Hypercholesterolemia	OTG		LDL cholesterol	https://genetics.opentargets.org/study/GCST000132	2008			0.167315	0.63	1	PCSK9-D006937-D006937	Launched	0.63	1	GWAS	GWAS Catalog	2008	3.04		3	metabolic	both	genetically supported target	TRUE
PCSK9-D006938	0.836	5	PCSK9-D006938	PCSK9	D006938	Hyperlipoproteinemia Type II	Launched	Launched	Launched	5	6	5	TRUE	TRUE	TRUE	TRUE	TRUE		360706	D006937	Hypercholesterolemia	OTG		LDL cholesterol	https://genetics.opentargets.org/study/GCST000132	2008			0.167315	0.63	1	PCSK9-D006938-D006937	Launched	0.63	1	GWAS	GWAS Catalog	2008	3.04		3	congenital, metabolic	both	genetically supported target	TRUE
PCSK9-D006949	0.898	5	PCSK9-D006949	PCSK9	D006949	Hyperlipidemias	Launched	Launched	Launched	5	6	5	TRUE	TRUE	TRUE	TRUE	TRUE	2019	360706	D006937	Hypercholesterolemia	OTG		LDL cholesterol	https://genetics.opentargets.org/study/GCST000132	2008			0.167315	0.63	1	PCSK9-D006949-D006937	Launched	0.63	1	GWAS	GWAS Catalog	2008	3.04		3	metabolic	both	genetically supported target	TRUE
PCSK9-D050197	0.821	5	PCSK9-D050197	PCSK9	D050197	Atherosclerosis	Launched	Launched	Launched	5	6	5	TRUE	TRUE	TRUE	TRUE	TRUE		360694	D003324	Coronary Artery Disease	OTG		Coronary artery disease	https://genetics.opentargets.org/study/GCST003116	2015			0.167315	0.67	1	PCSK9-D050197-D003324	Launched	0.67	1	GWAS	GWAS Catalog	2015		1.08	3	cardiovascular	both	genetically supported target	TRUE
PDE10A-D001714	1	3	PDE10A-D001714	PDE10A	D001714	Bipolar Disorder	Phase II		Phase II	3		3	TRUE	TRUE	FALSE		TRUE		361303	D001714	Bipolar Disorder	OTG		Bipolar disorder [Latent Class 1]	https://genetics.opentargets.org/study/GCST001359	2011			0.0597199	0.94	1	PDE10A-D001714-D001714	Phase II	0.94	1	GWAS	GWAS Catalog	2011			2	psychiatry	gwas	genetically supported target	FALSE
PDE3A-D001249	1	3	PDE3A-D001249	PDE3A	D001249	Asthma		Phase II	Phase II		4	3	TRUE	TRUE			FALSE		361757	D001249	Asthma	OTG		Lung function (FEV1/FVC)	https://genetics.opentargets.org/study/GCST007080	2018			0.414477	0.96	1	PDE3A-D001249-D001249	Phase II	0.96	1	GWAS	GWAS Catalog	2018			1	respiratory, immune	both	genetically supported target	FALSE
PDE3A-D015228	1	3	PDE3A-D015228	PDE3A	D015228	Hypertriglyceridemia		Phase II	Phase II		4	3	TRUE	TRUE			FALSE		361902	D015228	Hypertriglyceridemia	OTG		Triglycerides	https://genetics.opentargets.org/study/GCST007142	2018			0.203271	0.91	1	PDE3A-D015228-D015228	Phase II	0.91	1	GWAS	GWAS Catalog	2018	0.04		1	metabolic	both	genetically supported target	FALSE
PDE3A-D020521	1	4	PDE3A-D020521	PDE3A	D020521	Stroke	Phase III		Phase III	4		4	TRUE	TRUE	TRUE	FALSE	FALSE		361912	D020521	Stroke	OTG		Ischemic stroke	https://genetics.opentargets.org/study/GCST90018864	2021			0.388607	0.91	1	PDE3A-D020521-D020521	Phase III	0.91	1	GWAS	GWAS Catalog	2021	0.0604		3	neurology, cardiovascular	gwas	genetically supported target	FALSE
PDE3A-D029424	0.8	4	PDE3A-D029424	PDE3A	D029424	Pulmonary Disease, Chronic Obstructive		Phase III	Phase III		5	4	TRUE	TRUE	TRUE		FALSE		361757	D001249	Asthma	OTG		Lung function (FEV1/FVC)	https://genetics.opentargets.org/study/GCST007080	2018			0.414477	0.96	1	PDE3A-D029424-D001249	Phase III	0.96	1	GWAS	GWAS Catalog	2018			2	respiratory	both	genetically supported target	FALSE
PDE3A-D050197	0.821	3	PDE3A-D050197	PDE3A	D050197	Atherosclerosis	Phase II		Phase II	3		3	TRUE	TRUE	FALSE		FALSE		361796	D003324	Coronary Artery Disease	OTG		Coronary artery disease	https://genetics.opentargets.org/study/GCST005194	2017			0.699284	0.83	1	PDE3A-D050197-D003324	Phase II	0.83	1	GWAS	GWAS Catalog	2017		1.04707	2	cardiovascular	both	genetically supported target	FALSE
PDE4B-D003093	1	3	PDE4B-D003093	PDE4B	D003093	Colitis, Ulcerative	Phase II		Phase II	3		3	TRUE	TRUE	FALSE		FALSE		362238	D003093	Colitis, Ulcerative	OTG		Ulcerative colitis	https://genetics.opentargets.org/study/GCST000964	2011			0.0106466	0.94	1	PDE4B-D003093-D003093	Phase II	0.94	1	GWAS	GWAS Catalog	2011		1.75	2	digestive	both	genetically supported target	FALSE
PDE4B-D003424	0.867	2	PDE4B-D003424	PDE4B	D003424	Crohn Disease	Phase I		Phase I	2		2	TRUE	FALSE			FALSE		362238	D003093	Colitis, Ulcerative	OTG		Ulcerative colitis	https://genetics.opentargets.org/study/GCST000964	2011			0.0106466	0.94	1	PDE4B-D003424-D003093	Phase I	0.94	1	GWAS	GWAS Catalog	2011		1.75	1	digestive	both	genetically supported target	FALSE
PDE4B-D015212	0.882	2	PDE4B-D015212	PDE4B	D015212	Inflammatory Bowel Diseases	Phase I		Phase I	2		2	TRUE	FALSE			FALSE		362238	D003093	Colitis, Ulcerative	OTG		Ulcerative colitis	https://genetics.opentargets.org/study/GCST000964	2011			0.0106466	0.94	1	PDE4B-D015212-D003093	Phase I	0.94	1	GWAS	GWAS Catalog	2011		1.75	1	digestive	both	genetically supported target	FALSE
PDE4B-D015228	0.853	3	PDE4B-D015228	PDE4B	D015228	Hypertriglyceridemia		Phase II	Phase II		4	3	TRUE	TRUE			FALSE		362260	D006937	Hypercholesterolemia	OTG		Total cholesterol levels	https://genetics.opentargets.org/study/GCST90019501	2021			0.56641	0.62	1	PDE4B-D015228-D006937	Phase II	0.62	1	GWAS	GWAS Catalog	2021	0.0147		1	metabolic	both	genetically supported target	FALSE
PDE4D-D001249	1	3	PDE4D-D001249	PDE4D	D001249	Asthma		Phase II	Phase II		4	3	TRUE	TRUE			FALSE		362444	D001249	Asthma	OTG		Asthma	https://genetics.opentargets.org/study/GCST000389	2009			0.304799	1	1	PDE4D-D001249-D001249	Phase II	1	1	GWAS	GWAS Catalog	2009		1.18	1	respiratory, immune	both	genetically supported target	FALSE
PDE4D-D029424	0.8	4	PDE4D-D029424	PDE4D	D029424	Pulmonary Disease, Chronic Obstructive		Phase III	Phase III		5	4	TRUE	TRUE	TRUE		FALSE		362444	D001249	Asthma	OTG		Asthma	https://genetics.opentargets.org/study/GCST000389	2009			0.304799	1	1	PDE4D-D029424-D001249	Phase III	1	1	GWAS	GWAS Catalog	2009		1.18	2	respiratory	both	genetically supported target	FALSE
PDE4D-D065631	0.81	3	PDE4D-D065631	PDE4D	D065631	Rhinitis, Allergic	Phase II		Phase II	3		3	TRUE	TRUE	FALSE		FALSE		362444	D001249	Asthma	OTG		Asthma	https://genetics.opentargets.org/study/GCST000389	2009			0.304799	1	1	PDE4D-D065631-D001249	Phase II	1	1	GWAS	GWAS Catalog	2009		1.18	2	respiratory, immune	both	genetically supported target	FALSE
PDE5A-D006973	1	3	PDE5A-D006973	PDE5A	D006973	Hypertension	Phase II		Phase II	3		3	TRUE	TRUE	FALSE		FALSE		362525	D006973	Hypertension	OTG		Diastolic blood pressure	https://genetics.opentargets.org/study/GCST007094	2016			0.487896	0.88	1	PDE5A-D006973-D006973	Phase II	0.88	1	GWAS	GWAS Catalog	2016	0.206		2	cardiovascular	both	genetically supported target	FALSE
PDGFRA-D008269	0.808	3	PDGFRA-D008269	PDGFRA	D008269	Macular Edema	Phase II		Phase II	3		3	TRUE	TRUE	FALSE		FALSE		363319	D008268	Macular Degeneration	OTG		Macular thickness	https://genetics.opentargets.org/study/GCST006976	2018			0.218831	0.84	1	PDGFRA-D008269-D008268	Phase II	0.84	1	GWAS	GWAS Catalog	2018			2	ophthalmology	both	genetically supported target	FALSE
PGR-D008593	1	5	PGR-D008593	PGR	D008593	Menopause	Launched	Launched	Launched	5	6	5	TRUE	TRUE	TRUE	TRUE	FALSE		367630	D008593	Menopause	OTG		Age at menopause	https://genetics.opentargets.org/study/GCST90026597	2021			0.327184	0.94	1	PGR-D008593-D008593	Launched	0.94	1	GWAS	GWAS Catalog	2021	0.08		3	other	gwas	genetically supported target	TRUE
PIK3C2B-D009369	1	2	PIK3C2B-D009369	PIK3C2B	D009369	Neoplasms		Phase I	Phase I		3	2	TRUE				FALSE		371051	D009369	Neoplasms	OTG		Cancer (pleiotropy)	https://genetics.opentargets.org/study/GCST90011822	2020			0.738365	0.52	1	PIK3C2B-D009369-D009369	Phase I	0.52	1	GWAS	GWAS Catalog	2020			0	oncology	gwas	genetically supported target	FALSE
PIK3CA-D013922	0.801	2	PIK3CA-D013922	PIK3CA	D013922	Thrombocytosis	Phase I		Phase I	2		2	TRUE	FALSE			FALSE		371211	D013921	Thrombocytopenia	OTG		Red blood cell count	https://genetics.opentargets.org/study/GCST007069	2018			0.0397227	0.79	1	PIK3CA-D013922-D013921	Phase I	0.79	1	GWAS	GWAS Catalog	2018			1	hematology	both	genetically supported target	FALSE
PIK3CB-D013922	0.818	2	PIK3CB-D013922	PIK3CB	D013922	Thrombocytosis	Phase I		Phase I	2		2	TRUE	FALSE			FALSE		371229	D001791	Blood Platelet Disorders	OTG		Mean platelet volume	https://genetics.opentargets.org/study/GCST90002346	2020			0.467438	0.69	1	PIK3CB-D013922-D001791	Phase I	0.69	1	GWAS	GWAS Catalog	2020	0.015199		1	hematology	both	genetically supported target	FALSE
PLG-D009203	1	5	PLG-D009203	PLG	D009203	Myocardial Infarction	Launched	Launched	Launched	5	6	5	TRUE	TRUE	TRUE	TRUE	FALSE	2003	377963	D009203	Myocardial Infarction	OTG		Myocardial infarction	https://genetics.opentargets.org/study/GCST003117	2015			0.0906084	0.81	1	PLG-D009203-D009203	Launched	0.81	1	GWAS	GWAS Catalog	2015		1.3	3	cardiovascular, signs/symptoms	gwas	genetically supported target	TRUE
PNPLA3-D065626	1	2	PNPLA3-D065626	PNPLA3	D065626	Non-alcoholic Fatty Liver Disease		Phase I	Phase I		3	2	TRUE				FALSE		381040	D065626	Non-alcoholic Fatty Liver Disease	OTG		Nonalcoholic fatty liver disease [GOLD]	https://genetics.opentargets.org/study/GCST001008	2011			0.224289	0.83	1	PNPLA3-D065626-D065626	Phase I	0.83	1	GWAS	GWAS Catalog	2011			0	digestive	both	genetically supported target	FALSE
PPARA-D006937	0.853	5	PPARA-D006937	PPARA	D006937	Hypercholesterolemia	Launched	Launched	Launched	5	6	5	TRUE	TRUE	TRUE	TRUE	FALSE		384504	D015228	Hypertriglyceridemia	OTG		Triglyceride levels	https://genetics.opentargets.org/study/GCST010244	2020			0.21096	0.55	1	PPARA-D006937-D015228	Launched	0.55	1	GWAS	GWAS Catalog	2020	0.0179778		3	metabolic	both	genetically supported target	TRUE
PPARA-D006938	0.818	3	PPARA-D006938	PPARA	D006938	Hyperlipoproteinemia Type II		Phase II	Phase II		4	3	TRUE	TRUE			FALSE		384504	D015228	Hypertriglyceridemia	OTG		Triglyceride levels	https://genetics.opentargets.org/study/GCST010244	2020			0.21096	0.55	1	PPARA-D006938-D015228	Phase II	0.55	1	GWAS	GWAS Catalog	2020	0.0179778		1	congenital, metabolic	both	genetically supported target	FALSE
PPARA-D006949	0.873	5	PPARA-D006949	PPARA	D006949	Hyperlipidemias	Launched	Launched	Launched	5	6	5	TRUE	TRUE	TRUE	TRUE	FALSE	2008	384504	D015228	Hypertriglyceridemia	OTG		Triglyceride levels	https://genetics.opentargets.org/study/GCST010244	2020			0.21096	0.55	1	PPARA-D006949-D015228	Launched	0.55	1	GWAS	GWAS Catalog	2020	0.0179778		3	metabolic	both	genetically supported target	TRUE
PPARA-D009765	1	5	PPARA-D009765	PPARA	D009765	Obesity	Launched	Launched	Launched	5	6	5	TRUE	TRUE	TRUE	TRUE	FALSE		384488	D009765	Obesity	OTG		Weight	https://genetics.opentargets.org/study/GCST90018729	2021			0.20362	0.55	1	PPARA-D009765-D009765	Launched	0.55	1	GWAS	GWAS Catalog	2021	0.0349198		3	metabolic, signs/symptoms	both	genetically supported target	TRUE
PPARA-D015228	1	5	PPARA-D015228	PPARA	D015228	Hypertriglyceridemia	Launched	Launched	Launched	5	6	5	TRUE	TRUE	TRUE	TRUE	FALSE		384504	D015228	Hypertriglyceridemia	OTG		Triglyceride levels	https://genetics.opentargets.org/study/GCST010244	2020			0.21096	0.55	1	PPARA-D015228-D015228	Launched	0.55	1	GWAS	GWAS Catalog	2020	0.0179778		3	metabolic	both	genetically supported target	TRUE
PPARA-D050171	0.841	5	PPARA-D050171	PPARA	D050171	Dyslipidemias	Launched	Launched	Launched	5	6	5	TRUE	TRUE	TRUE	TRUE	FALSE		384504	D015228	Hypertriglyceridemia	OTG		Triglyceride levels	https://genetics.opentargets.org/study/GCST010244	2020			0.21096	0.55	1	PPARA-D050171-D015228	Launched	0.55	1	GWAS	GWAS Catalog	2020	0.0179778		3	metabolic	both	genetically supported target	TRUE
PPARD-D009765	1	2	PPARD-D009765	PPARD	D009765	Obesity	Phase I		Phase I	2		2	TRUE	FALSE			FALSE		384550	D009765	Obesity	OTG		Hip circumference adjusted for BMI	https://genetics.opentargets.org/study/GCST012227	2021			0.118606	0.7	1	PPARD-D009765-D009765	Phase I	0.7	1	GWAS	GWAS Catalog	2021	0.0560704		1	metabolic, signs/symptoms	both	genetically supported target	FALSE
PPARG-D003924	1	5	PPARG-D003924	PPARG	D003924	Diabetes Mellitus, Type 2	Launched	Launched	Launched	5	6	5	TRUE	TRUE	TRUE	TRUE	FALSE		384713	D003924	Diabetes Mellitus, Type 2	OTG		Type 2 diabetes	https://genetics.opentargets.org/study/GCST005047	2012			0.132429	0.7	1	PPARG-D003924-D003924	Launched	0.7	1	GWAS	GWAS Catalog	2012		1.14	3	metabolic, endocrine	both	genetically supported target	TRUE
PPARG-D006073	1	3	PPARG-D006073	PPARG	D006073	Gout	Phase II		Phase II	3		3	TRUE	TRUE	FALSE		FALSE		384773	D006073	Gout	OTG		Urate levels	https://genetics.opentargets.org/study/GCST011119	2020			0.132439	0.83	1	PPARG-D006073-D006073	Phase II	0.83	1	GWAS	GWAS Catalog	2020	0.0218		2	musculoskeletal, congenital, metabolic	both	genetically supported target	FALSE
PPARG-D006949	0.898	5	PPARG-D006949	PPARG	D006949	Hyperlipidemias	Launched	Launched	Launched	5	6	5	TRUE	TRUE	TRUE	TRUE	FALSE	2013	384798	D006937	Hypercholesterolemia	OTG		Cholesterol, total	https://genetics.opentargets.org/study/GCST002221	2013			0.409138	0.73	1	PPARG-D006949-D006937	Launched	0.73	1	GWAS	GWAS Catalog	2013	0.0315		3	metabolic	both	genetically supported target	TRUE
PPARG-D009765	1	5	PPARG-D009765	PPARG	D009765	Obesity	Launched	Launched	Launched	5	6	5	TRUE	TRUE	TRUE	TRUE	FALSE		384873	D009765	Obesity	OTG		Body mass index	https://genetics.opentargets.org/study/GCST004904	2017			0.13345	0.85	1	PPARG-D009765-D009765	Launched	0.85	1	GWAS	GWAS Catalog	2017	0.024		3	metabolic, signs/symptoms	both	genetically supported target	TRUE
PPARG-D015228	0.853	5	PPARG-D015228	PPARG	D015228	Hypertriglyceridemia	Launched	Launched	Launched	5	6	5	TRUE	TRUE	TRUE	TRUE	FALSE	2013	384798	D006937	Hypercholesterolemia	OTG		Cholesterol, total	https://genetics.opentargets.org/study/GCST002221	2013			0.409138	0.73	1	PPARG-D015228-D006937	Launched	0.73	1	GWAS	GWAS Catalog	2013	0.0315		3	metabolic	both	genetically supported target	TRUE
PPARG-D024821	0.871	4	PPARG-D024821	PPARG	D024821	Metabolic Syndrome	Phase III		Phase III	4		4	TRUE	TRUE	TRUE	FALSE	FALSE		384812	D006946	Hyperinsulinism	OTG		Fasting blood insulin	https://genetics.opentargets.org/study/GCST007898	2015			0.133	0.84	1	PPARG-D024821-D006946	Phase III	0.84	1	GWAS	GWAS Catalog	2015	0.031257		3	metabolic	both	genetically supported target	FALSE
PPARG-D065626	1	5	PPARG-D065626	PPARG	D065626	Non-alcoholic Fatty Liver Disease	Launched	Launched	Launched	5	6	5	TRUE	TRUE	TRUE	TRUE	FALSE	2020	384994	D065626	Non-alcoholic Fatty Liver Disease	OTG		Nonalcoholic fatty liver disease (imputed)	https://genetics.opentargets.org/study/GCST90094908	2021			0.193138	0.63	1	PPARG-D065626-D065626	Launched	0.63	1	GWAS	GWAS Catalog	2021			3	digestive	both	genetically supported target	TRUE
PRKCB-D001172	1	2	PRKCB-D001172	PRKCB	D001172	Arthritis, Rheumatoid	Phase I		Phase I	2		2	TRUE	FALSE			FALSE		391352	D001172	Arthritis, Rheumatoid	OTG		Rheumatoid arthritis	https://genetics.opentargets.org/study/GCST90013534	2020			0.533572	0.81	1	PRKCB-D001172-D001172	Phase I	0.81	1	GWAS	GWAS Catalog	2020		1.0989	1	musculoskeletal, dermatology, immune	gwas	genetically supported target	FALSE
PRKCB-D003093	0.882	3	PRKCB-D003093	PRKCB	D003093	Colitis, Ulcerative	Phase II		Phase II	3		3	TRUE	TRUE	FALSE		FALSE		391381	D015212	Inflammatory Bowel Diseases	OTG		Inflammatory bowel disease	https://genetics.opentargets.org/study/GCST001725	2012			0.567866	0.82	1	PRKCB-D003093-D015212	Phase II	0.82	1	GWAS	GWAS Catalog	2012		1.06	2	digestive	both	genetically supported target	FALSE
PRKCB-D008180	1	2	PRKCB-D008180	PRKCB	D008180	Lupus Erythematosus, Systemic	Phase I		Phase I	2		2	TRUE	FALSE			FALSE		391364	D008180	Lupus Erythematosus, Systemic	OTG		Systemic lupus erythematosus	https://genetics.opentargets.org/study/GCST011956	2020			0.00126162	0.79	1	PRKCB-D008180-D008180	Phase I	0.79	1	GWAS	GWAS Catalog	2020		1.172	1	dermatology, immune	both	genetically supported target	FALSE
PTGER4-D003093	0.882	3	PTGER4-D003093	PTGER4	D003093	Colitis, Ulcerative	Phase II		Phase II	3		3	TRUE	TRUE	FALSE		FALSE		399262	D015212	Inflammatory Bowel Diseases	OTG		Inflammatory bowel disease [EA]	https://genetics.opentargets.org/study/GCST003043	2015			0.280946	0.69	1	PTGER4-D003093-D015212	Phase II	0.69	1	GWAS	GWAS Catalog	2015		1.07244	2	digestive	both	genetically supported target	FALSE
PTGER4-D006967	1	2	PTGER4-D006967	PTGER4	D006967	Hypersensitivity	Phase I		Phase I	2		2	TRUE	FALSE			FALSE		399227	D006967	Hypersensitivity	OTG		Self-reported allergy	https://genetics.opentargets.org/study/GCST002083	2013			0.568569	0.53	1	PTGER4-D006967-D006967	Phase I	0.53	1	GWAS	GWAS Catalog	2013	0.0785		1	immune	gwas	genetically supported target	FALSE
PTPN1-D005901	0.918	3	PTPN1-D005901	PTPN1	D005901	Glaucoma	Phase II		Phase II	3		3	TRUE	TRUE	FALSE		FALSE		400281	D009798	Ocular Hypertension	OTG		Intraocular pressure	https://genetics.opentargets.org/study/GCST005580	2018			0.409335	0.58	1	PTPN1-D005901-D009798	Phase II	0.58	1	GWAS	GWAS Catalog	2018	0.0768		2	ophthalmology	both	genetically supported target	FALSE
PTPN1-D015179	1	3	PTPN1-D015179	PTPN1	D015179	Colorectal Neoplasms	Phase II		Phase II	3		3	TRUE	TRUE	FALSE		FALSE		400304	D015179	Colorectal Neoplasms	OTG		Colorectal cancer	https://genetics.opentargets.org/study/GCST007992	2019			0.45425	0.6	1	PTPN1-D015179-D015179	Phase II	0.6	1	GWAS	GWAS Catalog	2019		1.07	2	oncology	both	genetically supported target	FALSE
PTPRS-D000544	0.884	2	PTPRS-D000544	PTPRS	D000544	Alzheimer Disease		Phase I	Phase I		3	2	TRUE				TRUE		402219	D024801	Tauopathies	OTG		Neurofibrillary tangles (SNP x SNP interaction)	https://genetics.opentargets.org/study/GCST010343	2020			0.131883	0.81	1	PTPRS-D000544-D024801	Phase I	0.81	1	GWAS	GWAS Catalog	2020			0	neurology, psychiatry	both	genetically supported target	FALSE
RARG-D029424	0.8	2	RARG-D029424	RARG	D029424	Pulmonary Disease, Chronic Obstructive	Phase I		Phase I	2		2	TRUE	FALSE			TRUE		409246	D001249	Asthma	OTG		Lung function (FVC)	https://genetics.opentargets.org/study/GCST007081	2018			0.0728748	0.5	1	RARG-D029424-D001249	Phase I	0.5	1	GWAS	GWAS Catalog	2018			1	respiratory	both	genetically supported target	FALSE
REN-D006973	1	5	REN-D006973	REN	D006973	Hypertension	Launched	Launched	Launched	5	6	5	TRUE	TRUE	TRUE	TRUE	FALSE		414646	D006973	Hypertension	OTG		Systolic blood pressure	https://genetics.opentargets.org/study/GCST007087	2018			0.0324861	0.67	1	REN-D006973-D006973	Launched	0.67	1	GWAS	GWAS Catalog	2018			3	cardiovascular	both	genetically supported target	TRUE
S1PR1-D057765	0.904	3	S1PR1-D057765	S1PR1	D057765	Eosinophilic Esophagitis		Phase II	Phase II		4	3	TRUE	TRUE			FALSE		432613	D004802	Eosinophilia	OTG		Eosinophil counts	https://genetics.opentargets.org/study/GCST004606	2016			0.466608	0.8	1	S1PR1-D057765-D004802	Phase II	0.8	1	GWAS	GWAS Catalog	2016	0.0317081		1	digestive, hematology, immune	both	genetically supported target	FALSE
S1PR4-D057765	0.904	3	S1PR4-D057765	S1PR4	D057765	Eosinophilic Esophagitis		Phase II	Phase II		4	3	TRUE	TRUE			FALSE		433005	D004802	Eosinophilia	OTG		Eosinophil counts	https://genetics.opentargets.org/study/GCST004606	2016			0.0118708	0.67	1	S1PR4-D057765-D004802	Phase II	0.67	1	GWAS	GWAS Catalog	2016	0.141048		1	digestive, hematology, immune	both	genetically supported target	FALSE
SCN1A-D004828	1	5	SCN1A-D004828	SCN1A	D004828	Epilepsies, Partial	Launched	Launched	Launched	5	6	5	TRUE	TRUE	TRUE	TRUE	FALSE	2019	438767	D004828	Epilepsies, Partial	OTG		Focal epilepsy	https://genetics.opentargets.org/study/GCST007352	2018			0.251137	0.9	1	SCN1A-D004828-D004828	Launched	0.9	1	GWAS	GWAS Catalog	2018	5.78		3	neurology	both	genetically supported target	TRUE
SCN2A-D001714	1	5	SCN2A-D001714	SCN2A	D001714	Bipolar Disorder	Launched	Launched	Launched	5	6	5	TRUE	TRUE	TRUE	TRUE	FALSE		438796	D001714	Bipolar Disorder	OTG		Bipolar disorder	https://genetics.opentargets.org/study/GCST008103	2019			0.0684736	0.64	1	SCN2A-D001714-D001714	Launched	0.64	1	GWAS	GWAS Catalog	2019		1.14168	3	psychiatry	gwas	genetically supported target	TRUE
SCN5A-D001145	1	3	SCN5A-D001145	SCN5A	D001145	Arrhythmias, Cardiac	Phase II		Phase II	3		3	TRUE	TRUE	FALSE		FALSE		438931	D001145	Arrhythmias, Cardiac	OTG		PR interval	https://genetics.opentargets.org/study/GCST000562	2010			0.139188	0.76	1	SCN5A-D001145-D001145	Phase II	0.76	1	GWAS	GWAS Catalog	2010			2	cardiovascular, signs/symptoms	both	genetically supported target	FALSE
SCN5A-D017180	0.876	5	SCN5A-D017180	SCN5A	D017180	Tachycardia, Ventricular	Launched	Launched	Launched	5	6	5	TRUE	TRUE	TRUE	TRUE	FALSE	2009	439116	D013610	Tachycardia	OTG		Electrocardiographic conduction measures [QRS duration - CHARGE]	https://genetics.opentargets.org/study/GCST001893	2013			0.3233	0.66	1	SCN5A-D017180-D013610	Launched	0.66	1	GWAS	GWAS Catalog	2013	0.6568		3	cardiovascular, signs/symptoms	both	genetically supported target	TRUE
SLC10A2-D006937	0.866	3	SLC10A2-D006937	SLC10A2	D006937	Hypercholesterolemia	Phase II		Phase II	3		3	TRUE	TRUE	FALSE		TRUE		453482	D050171	Dyslipidemias	OTG		Apolipoprotein A1 levels	https://genetics.opentargets.org/study/GCST90025955	2021			0.0127673	0.91	1	SLC10A2-D006937-D050171	Phase II	0.91	1	GWAS	GWAS Catalog	2021	0.0767204		2	metabolic	both	genetically supported target	FALSE
SLC10A2-D006949	0.89	3	SLC10A2-D006949	SLC10A2	D006949	Hyperlipidemias	Phase II		Phase II	3		3	TRUE	TRUE	FALSE		TRUE		453482	D050171	Dyslipidemias	OTG		Apolipoprotein A1 levels	https://genetics.opentargets.org/study/GCST90025955	2021			0.0127673	0.91	1	SLC10A2-D006949-D050171	Phase II	0.91	1	GWAS	GWAS Catalog	2021	0.0767204		2	metabolic	both	genetically supported target	FALSE
SLC12A2-D006973	1	3	SLC12A2-D006973	SLC12A2	D006973	Hypertension	Phase II		Phase II	3		3	TRUE	TRUE	FALSE		FALSE		453706	D006973	Hypertension	OTG		Systolic blood pressure	https://genetics.opentargets.org/study/GCST006624	2018			0.117926	0.92	1	SLC12A2-D006973-D006973	Phase II	0.92	1	GWAS	GWAS Catalog	2018			2	cardiovascular	both	genetically supported target	FALSE
SLC22A12-D006073	1	5	SLC22A12-D006073	SLC22A12	D006073	Gout	Launched	Launched	Launched	5	6	5	TRUE	TRUE	TRUE	TRUE	FALSE		456042	D006073	Gout	OTG		Urate levels	https://genetics.opentargets.org/study/GCST001791	2012			0.682762	0.53	1	SLC22A12-D006073-D006073	Launched	0.53	1	GWAS	GWAS Catalog	2012	0.07		3	musculoskeletal, congenital, metabolic	both	genetically supported target	TRUE
SLC40A1-D000740	1	3	SLC40A1-D000740	SLC40A1	D000740	Anemia	Phase II		Phase II	3		3	TRUE	TRUE	FALSE		FALSE		462008	D000740	Anemia	OTG		Mean corpuscular hemoglobin concentration	https://genetics.opentargets.org/study/GCST004605	2016			0.359818	0.82	1	SLC40A1-D000740-D000740	Phase II	0.82	1	GWAS	GWAS Catalog	2016	0.0209684		2	hematology	both	genetically supported target	FALSE
SLC5A1-D003920	1	2	SLC5A1-D003920	SLC5A1	D003920	Diabetes Mellitus		Phase I	Phase I		3	2	TRUE				FALSE		463962	D003920	Diabetes Mellitus	OTG		Hemoglobin A1c levels	https://genetics.opentargets.org/study/GCST90018958	2021			0.0689124	0.5	1	SLC5A1-D003920-D003920	Phase I	0.5	1	GWAS	GWAS Catalog	2021	0.0341		0	metabolic, endocrine	both	genetically supported target	FALSE
SLC6A3-D009290	0.865	5	SLC6A3-D009290	SLC6A3	D009290	Narcolepsy	Launched	Launched	Launched	5	6	5	TRUE	TRUE	TRUE	TRUE	FALSE	2021	464559	D012893	Sleep Wake Disorders	OTG		Sleep duration	https://genetics.opentargets.org/study/GCST007561	2019			0.479066	0.81	1	SLC6A3-D009290-D012893	Launched	0.81	1	GWAS	GWAS Catalog	2019	0.696		3	neurology, psychiatry	both	genetically supported target	TRUE
SLC6A3-D012148	0.859	3	SLC6A3-D012148	SLC6A3	D012148	Restless Legs Syndrome	Phase II		Phase II	3		3	TRUE	TRUE	FALSE		FALSE		464559	D012893	Sleep Wake Disorders	OTG		Sleep duration	https://genetics.opentargets.org/study/GCST007561	2019			0.479066	0.81	1	SLC6A3-D012148-D012893	Phase II	0.81	1	GWAS	GWAS Catalog	2019	0.696		2	neurology, psychiatry	both	genetically supported target	FALSE
SLC6A3-D012893	1	3	SLC6A3-D012893	SLC6A3	D012893	Sleep Wake Disorders	Phase II		Phase II	3		3	TRUE	TRUE	FALSE		FALSE		464559	D012893	Sleep Wake Disorders	OTG		Sleep duration	https://genetics.opentargets.org/study/GCST007561	2019			0.479066	0.81	1	SLC6A3-D012893-D012893	Phase II	0.81	1	GWAS	GWAS Catalog	2019	0.696		2	neurology, signs/symptoms, psychiatry	both	genetically supported target	FALSE
SLC6A3-D020920	0.922	3	SLC6A3-D020920	SLC6A3	D020920	Dyssomnias	Phase II		Phase II	3		3	TRUE	TRUE	FALSE		FALSE		464559	D012893	Sleep Wake Disorders	OTG		Sleep duration	https://genetics.opentargets.org/study/GCST007561	2019			0.479066	0.81	1	SLC6A3-D020920-D012893	Phase II	0.81	1	GWAS	GWAS Catalog	2019	0.696		2	neurology, psychiatry	both	genetically supported target	FALSE
SLC6A4-D009765	1	4	SLC6A4-D009765	SLC6A4	D009765	Obesity	Phase III		Phase III	4		4	TRUE	TRUE	TRUE	FALSE	FALSE		464576	D009765	Obesity	OTG		Body mass index	https://genetics.opentargets.org/study/GCST007039	2018			0.397469	0.74	1	SLC6A4-D009765-D009765	Phase III	0.74	1	GWAS	GWAS Catalog	2018			3	metabolic, signs/symptoms	both	genetically supported target	FALSE
SLC7A11-D001008	1	4	SLC7A11-D001008	SLC7A11	D001008	Anxiety Disorders		Phase III	Phase III		5	4	TRUE	TRUE	TRUE		FALSE		464934	D001008	Anxiety Disorders	OTG		Neurociticism	https://genetics.opentargets.org/study/GCST006940	2018			0.575146	1	1	SLC7A11-D001008-D001008	Phase III	1	1	GWAS	GWAS Catalog	2018	0.0129193		2	psychiatry	gwas	genetically supported target	FALSE
SLC7A11-D003863	1	2	SLC7A11-D003863	SLC7A11	D003863	Depression	Phase I		Phase I	2		2	TRUE	FALSE			FALSE		464938	D003863	Depression	OTG		Depressive symptoms	https://genetics.opentargets.org/study/GCST007340	2019			0.416981	1	1	SLC7A11-D003863-D003863	Phase I	1	1	GWAS	GWAS Catalog	2019	0.00591417		1	psychiatry	gwas	genetically supported target	FALSE
SLC7A11-D009771	0.871	4	SLC7A11-D009771	SLC7A11	D009771	Obsessive-Compulsive Disorder		Phase III	Phase III		5	4	TRUE	TRUE	TRUE		FALSE		464934	D001008	Anxiety Disorders	OTG		Neurociticism	https://genetics.opentargets.org/study/GCST006940	2018			0.575146	1	1	SLC7A11-D009771-D001008	Phase III	1	1	GWAS	GWAS Catalog	2018	0.0129193		2	psychiatry	gwas	genetically supported target	FALSE
SLC9A3-D007676	0.922	3	SLC9A3-D007676	SLC9A3	D007676	Kidney Failure, Chronic	Phase II		Phase II	3		3	TRUE	TRUE	FALSE		FALSE		465490	D051437	Renal Insufficiency	OTG		Creatinine levels	https://genetics.opentargets.org/study/GCST90025946	2021			0.251398	0.78	1	SLC9A3-D007676-D051437	Phase II	0.78	1	GWAS	GWAS Catalog	2021	0.0175589		2	other	both	genetically supported target	FALSE
SMAD7-D003093	0.882	3	SMAD7-D003093	SMAD7	D003093	Colitis, Ulcerative	Phase II		Phase II	3		3	TRUE	TRUE	FALSE		TRUE		468226	D015212	Inflammatory Bowel Diseases	OTG		Inflammatory bowel disease	https://genetics.opentargets.org/study/GCST001725	2012			0.372822	0.77	1	SMAD7-D003093-D015212	Phase II	0.77	1	GWAS	GWAS Catalog	2012		1.057	2	digestive	both	genetically supported target	FALSE
SMAD7-D003424	0.899	3	SMAD7-D003424	SMAD7	D003424	Crohn Disease	Phase II		Phase II	3		3	TRUE	TRUE	FALSE		TRUE		468226	D015212	Inflammatory Bowel Diseases	OTG		Inflammatory bowel disease	https://genetics.opentargets.org/study/GCST001725	2012			0.372822	0.77	1	SMAD7-D003424-D015212	Phase II	0.77	1	GWAS	GWAS Catalog	2012		1.057	2	digestive	both	genetically supported target	FALSE
SOAT1-D000152	1	3	SOAT1-D000152	SOAT1	D000152	Acne Vulgaris	Phase II		Phase II	3		3	TRUE	TRUE	FALSE		FALSE		473979	D000152	Acne Vulgaris	OTG		acne vulgaris	https://genetics.opentargets.org/study/GCST90092000	2022			0.248437	0.77	1	SOAT1-D000152-D000152	Phase II	0.77	1	GWAS	GWAS Catalog	2022		1.08	2	dermatology	both	genetically supported target	FALSE
SOAT1-D012628	0.889	3	SOAT1-D012628	SOAT1	D012628	Dermatitis, Seborrheic	Phase II		Phase II	3		3	TRUE	TRUE	FALSE		FALSE		473979	D000152	Acne Vulgaris	OTG		acne vulgaris	https://genetics.opentargets.org/study/GCST90092000	2022			0.248437	0.77	1	SOAT1-D012628-D000152	Phase II	0.77	1	GWAS	GWAS Catalog	2022		1.08	2	dermatology	both	genetically supported target	FALSE
SOST-D001851	0.803	3	SOST-D001851	SOST	D001851	Bone Diseases, Metabolic	Phase II		Phase II	3		3	TRUE	TRUE	FALSE		TRUE		475033	D018488	Bone Demineralization, Pathologic	OTG		Bone mineral density (hip)	https://genetics.opentargets.org/study/GCST000297	2008			0.652955	0.5	1	SOST-D001851-D018488	Phase II	0.5	1	GWAS	GWAS Catalog	2008	0.08		2	musculoskeletal, metabolic	both	genetically supported target	FALSE
SOST-D010024	0.801	2	SOST-D010024	SOST	D010024	Osteoporosis		Phase I	Phase I		3	2	TRUE				TRUE		475033	D018488	Bone Demineralization, Pathologic	OTG		Bone mineral density (hip)	https://genetics.opentargets.org/study/GCST000297	2008			0.652955	0.5	1	SOST-D010024-D018488	Phase I	0.5	1	GWAS	GWAS Catalog	2008	0.08		0	musculoskeletal, metabolic	both	genetically supported target	FALSE
STAT3-D003093	0.867	3	STAT3-D003093	STAT3	D003093	Colitis, Ulcerative	Phase II		Phase II	3		3	TRUE	TRUE	FALSE		FALSE		487358	D003424	Crohn Disease	OTG		Crohn's disease	https://genetics.opentargets.org/study/GCST000207	2008			0.403027	0.54	1	STAT3-D003093-D003424	Phase II	0.54	1	GWAS	GWAS Catalog	2008		1.18	2	digestive	both	genetically supported target	FALSE
STAT3-D011565	1	3	STAT3-D011565	STAT3	D011565	Psoriasis	Phase II		Phase II	3		3	TRUE	TRUE	FALSE		FALSE		487382	D011565	Psoriasis	OTG		Psoriasis	https://genetics.opentargets.org/study/GCST004346	2017			0.344106	0.56	1	STAT3-D011565-D011565	Phase II	0.56	1	GWAS	GWAS Catalog	2017	0.1024		2	dermatology	both	genetically supported target	FALSE
SYK-D016553	0.847	5	SYK-D016553	SYK	D016553	Purpura, Thrombocytopenic, Idiopathic	Launched	Launched	Launched	5	6	5	TRUE	TRUE	TRUE	TRUE	TRUE		493421	D013921	Thrombocytopenia	OTG		Red blood cell count	https://genetics.opentargets.org/study/GCST007069	2018			0.223542	0.53	1	SYK-D016553-D013921	Launched	0.53	1	GWAS	GWAS Catalog	2018			3	hematology, immune, signs/symptoms	both	genetically supported target	TRUE
TACR3-D004700	1	2	TACR3-D004700	TACR3	D004700	Endocrine System Diseases	Phase I		Phase I	2		2	TRUE	FALSE			FALSE		495333	D004700	Endocrine System Diseases	OTG		Bioavailable testosterone levels	https://genetics.opentargets.org/study/GCST90012103	2020			0.263662	0.98	1	TACR3-D004700-D004700	Phase I	0.98	1	GWAS	GWAS Catalog	2020	0.0474364		1	endocrine	gwas	genetically supported target	FALSE
TGFB1-D010003	1	5	TGFB1-D010003	TGFB1	D010003	Osteoarthritis	Launched	Launched	Launched	5	6	5	TRUE	TRUE	TRUE	TRUE	FALSE		507186	D010003	Osteoarthritis	OTG		Osteoarthritis	https://genetics.opentargets.org/study/GCST90038686	2021			0.0294118	0.66	1	TGFB1-D010003-D010003	Launched	0.66	1	GWAS	GWAS Catalog	2021		1.01277	3	musculoskeletal	both	genetically supported target	TRUE
TGFB2-D005901	0.918	2	TGFB2-D005901	TGFB2	D005901	Glaucoma	Phase I		Phase I	2		2	TRUE	FALSE			TRUE		507343	D009798	Ocular Hypertension	OTG		Intraocular pressure	https://genetics.opentargets.org/study/GCST005580	2018			0.260013	0.88	1	TGFB2-D005901-D009798	Phase I	0.88	1	GWAS	GWAS Catalog	2018	0.1037		1	ophthalmology	both	genetically supported target	FALSE
THRB-D006937	0.853	3	THRB-D006937	THRB	D006937	Hypercholesterolemia		Phase II	Phase II		4	3	TRUE	TRUE			TRUE		509638	D015228	Hypertriglyceridemia	OTG		Triglycerides	https://genetics.opentargets.org/study/GCST007133	2018			0.678715	0.96	1	THRB-D006937-D015228	Phase II	0.96	1	GWAS	GWAS Catalog	2018	0.018		1	metabolic	both	genetically supported target	FALSE
THRB-D006938	0.818	3	THRB-D006938	THRB	D006938	Hyperlipoproteinemia Type II		Phase II	Phase II		4	3	TRUE	TRUE			FALSE		509638	D015228	Hypertriglyceridemia	OTG		Triglycerides	https://genetics.opentargets.org/study/GCST007133	2018			0.678715	0.96	1	THRB-D006938-D015228	Phase II	0.96	1	GWAS	GWAS Catalog	2018	0.018		1	congenital, metabolic	both	genetically supported target	FALSE
TNFRSF13B-D009101	1	3	TNFRSF13B-D009101	TNFRSF13B	D009101	Multiple Myeloma	Phase II		Phase II	3		3	TRUE	TRUE	FALSE		FALSE		524464	D009101	Multiple Myeloma	OTG		Multiple myeloma	https://genetics.opentargets.org/study/GCST002140	2013			0.105215	0.86	1	TNFRSF13B-D009101-D009101	Phase II	0.86	1	GWAS	GWAS Catalog	2013		1.255	2	oncology	gwas	genetically supported target	FALSE
TNFRSF1A-D007249	1	2	TNFRSF1A-D007249	TNFRSF1A	D007249	Inflammation	Phase I		Phase I	2		2	TRUE	FALSE			FALSE		524707	D007249	Inflammation	OTG		C-reactive protein levels	https://genetics.opentargets.org/study/GCST009777	2020			0.422701	0.53	1	TNFRSF1A-D007249-D007249	Phase I	0.53	1	GWAS	GWAS Catalog	2020	0.0198902		1	signs/symptoms	gwas	genetically supported target	FALSE
TNFRSF1A-D008103	0.844	2	TNFRSF1A-D008103	TNFRSF1A	D008103	Liver Cirrhosis	Phase I		Phase I	2		2	TRUE	FALSE			FALSE		524712	D008105	Liver Cirrhosis, Biliary	OTG		Primary biliary cirrhosis	https://genetics.opentargets.org/study/GCST005581	2012			0.422701	0.54	1	TNFRSF1A-D008103-D008105	Phase I	0.54	1	GWAS	GWAS Catalog	2012		1.272	1	digestive, signs/symptoms	gwas	genetically supported target	FALSE
TNFRSF1A-D009103	1	2	TNFRSF1A-D009103	TNFRSF1A	D009103	Multiple Sclerosis	Phase I		Phase I	2		2	TRUE	FALSE			FALSE		524725	D009103	Multiple Sclerosis	OTG		Multiple sclerosis	https://genetics.opentargets.org/study/GCST000424	2009			0.422701	0.55	1	TNFRSF1A-D009103-D009103	Phase I	0.55	1	GWAS	GWAS Catalog	2009		1.2	1	neurology, immune	both	genetically supported target	FALSE
TNFRSF1A-D013167	1	2	TNFRSF1A-D013167	TNFRSF1A	D013167	Spondylitis, Ankylosing	Phase I		Phase I	2		2	TRUE	FALSE			FALSE		524733	D013167	Spondylitis, Ankylosing	OTG		Ankylosing spondylitis	https://genetics.opentargets.org/study/GCST005529	2013			0.424542	0.57	1	TNFRSF1A-D013167-D013167	Phase I	0.57	1	GWAS	GWAS Catalog	2013		1.13	1	musculoskeletal	both	genetically supported target	FALSE
TNFRSF1A-D015535	0.952	2	TNFRSF1A-D015535	TNFRSF1A	D015535	Arthritis, Psoriatic	Phase I		Phase I	2		2	TRUE	FALSE			FALSE		524733	D013167	Spondylitis, Ankylosing	OTG		Ankylosing spondylitis	https://genetics.opentargets.org/study/GCST005529	2013			0.424542	0.57	1	TNFRSF1A-D015535-D013167	Phase I	0.57	1	GWAS	GWAS Catalog	2013		1.13	1	musculoskeletal, dermatology	both	genetically supported target	FALSE
TNFRSF1A-D018805	0.803	2	TNFRSF1A-D018805	TNFRSF1A	D018805	Sepsis	Phase I		Phase I	2		2	TRUE	FALSE			FALSE		524707	D007249	Inflammation	OTG		C-reactive protein levels	https://genetics.opentargets.org/study/GCST009777	2020			0.422701	0.53	1	TNFRSF1A-D018805-D007249	Phase I	0.53	1	GWAS	GWAS Catalog	2020	0.0198902		1	infection, signs/symptoms	gwas	genetically supported target	FALSE
TNFSF15-D001249	1	3	TNFSF15-D001249	TNFSF15	D001249	Asthma	Phase II		Phase II	3		3	TRUE	TRUE	FALSE		FALSE		525387	D001249	Asthma	OTG		Asthma (childhood onset)	https://genetics.opentargets.org/study/GCST012429	2021			0.276565	0.8	1	TNFSF15-D001249-D001249	Phase II	0.8	1	GWAS	GWAS Catalog	2021			2	respiratory, immune	both	genetically supported target	FALSE
TNFSF15-D003093	0.882	3	TNFSF15-D003093	TNFSF15	D003093	Colitis, Ulcerative		Phase II	Phase II		4	3	TRUE	TRUE			FALSE		525424	D015212	Inflammatory Bowel Diseases	OTG		Inflammatory bowel disease	https://genetics.opentargets.org/study/GCST000225	2008			0.671627	0.84	1	TNFSF15-D003093-D015212	Phase II	0.84	1	GWAS	GWAS Catalog	2008			1	digestive	both	genetically supported target	FALSE
TNFSF15-D003424	1	3	TNFSF15-D003424	TNFSF15	D003424	Crohn Disease		Phase II	Phase II		4	3	TRUE	TRUE			FALSE		525400	D003424	Crohn Disease	OTG		Crohn's disease	https://genetics.opentargets.org/study/GCST000207	2008			0.677283	0.85	1	TNFSF15-D003424-D003424	Phase II	0.85	1	GWAS	GWAS Catalog	2008		1.22	1	digestive	both	genetically supported target	FALSE
TNFSF4-D001249	1	3	TNFSF4-D001249	TNFSF4	D001249	Asthma	Phase II		Phase II	3		3	TRUE	TRUE	FALSE		FALSE		525499	D001249	Asthma	OTG		Asthma	https://genetics.opentargets.org/study/GCST003987	2016			0.300715	0.78	1	TNFSF4-D001249-D001249	Phase II	0.78	1	GWAS	GWAS Catalog	2016			2	respiratory, immune	both	genetically supported target	FALSE
TNFSF4-D003876	0.844	3	TNFSF4-D003876	TNFSF4	D003876	Dermatitis, Atopic		Phase II	Phase II		4	3	TRUE	TRUE			FALSE		525514	D004485	Eczema	OTG		Eczema	https://genetics.opentargets.org/study/GCST007075	2018			0.324244	0.85	1	TNFSF4-D003876-D004485	Phase II	0.85	1	GWAS	GWAS Catalog	2018			1	congenital, dermatology, immune	gwas	genetically supported target	FALSE
TNFSF4-D065631	0.81	3	TNFSF4-D065631	TNFSF4	D065631	Rhinitis, Allergic	Phase II		Phase II	3		3	TRUE	TRUE	FALSE		FALSE		525499	D001249	Asthma	OTG		Asthma	https://genetics.opentargets.org/study/GCST003987	2016			0.300715	0.78	1	TNFSF4-D065631-D001249	Phase II	0.78	1	GWAS	GWAS Catalog	2016			2	respiratory, immune	both	genetically supported target	FALSE
TRPM8-D008881	1	2	TRPM8-D008881	TRPM8	D008881	Migraine Disorders	Phase I		Phase I	2		2	TRUE	FALSE			FALSE		536263	D008881	Migraine Disorders	OTG		Migraine	https://genetics.opentargets.org/study/GCST001105	2011			0.192078	0.76	1	TRPM8-D008881-D008881	Phase I	0.76	1	GWAS	GWAS Catalog	2011		1.18	1	neurology	both	genetically supported target	FALSE
TSLP-D001249	1	5	TSLP-D001249	TSLP	D001249	Asthma	Launched	Launched	Launched	5	6	5	TRUE	TRUE	TRUE	TRUE	TRUE		537692	D001249	Asthma	OTG		Asthma	https://genetics.opentargets.org/study/GCST001182	2011			0.726937	0.87	1	TSLP-D001249-D001249	Launched	0.87	1	GWAS	GWAS Catalog	2011			3	respiratory, immune	both	genetically supported target	TRUE
TSLP-D003876	0.844	3	TSLP-D003876	TSLP	D003876	Dermatitis, Atopic		Phase II	Phase II		4	3	TRUE	TRUE			TRUE		537739	D004485	Eczema	OTG		Eczema	https://genetics.opentargets.org/study/GCST007075	2018			0.0271725	0.73	1	TSLP-D003876-D004485	Phase II	0.73	1	GWAS	GWAS Catalog	2018			1	congenital, dermatology, immune	gwas	genetically supported target	FALSE
TSLP-D009298	1	4	TSLP-D009298	TSLP	D009298	Nasal Polyps		Phase III	Phase III		5	4	TRUE	TRUE	TRUE		TRUE		537797	D009298	Nasal Polyps	OTG		Nasal polyps	https://genetics.opentargets.org/study/GCST007443	2019			0.726937	0.87	1	TSLP-D009298-D009298	Phase III	0.87	1	GWAS	GWAS Catalog	2019		1.35135	2	respiratory, signs/symptoms	gwas	genetically supported target	FALSE
TSLP-D012852	1	4	TSLP-D012852	TSLP	D012852	Sinusitis		Phase III	Phase III		5	4	TRUE	TRUE	TRUE		TRUE		537811	D012852	Sinusitis	OTG		Chronic sinusitis	https://genetics.opentargets.org/study/GCST90018823	2021			0.726937	0.87	1	TSLP-D012852-D012852	Phase III	0.87	1	GWAS	GWAS Catalog	2021	0.0827		2	infection, respiratory	gwas	genetically supported target	FALSE
TSLP-D029424	0.8	3	TSLP-D029424	TSLP	D029424	Pulmonary Disease, Chronic Obstructive		Phase II	Phase II		4	3	TRUE	TRUE			TRUE		537692	D001249	Asthma	OTG		Asthma	https://genetics.opentargets.org/study/GCST001182	2011			0.726937	0.87	1	TSLP-D029424-D001249	Phase II	0.87	1	GWAS	GWAS Catalog	2011			1	respiratory	both	genetically supported target	FALSE
TYK2-D001172	1	3	TYK2-D001172	TYK2	D001172	Arthritis, Rheumatoid		Phase II	Phase II		4	3	TRUE	TRUE			FALSE		542768	D001172	Arthritis, Rheumatoid	OTG		Rheumatoid arthritis [EA]	https://genetics.opentargets.org/study/GCST002318_2	2013			0.0426015	0.5	1	TYK2-D001172-D001172	Phase II	0.5	1	GWAS	GWAS Catalog	2013			1	musculoskeletal, dermatology, immune	gwas	genetically supported target	FALSE
TYK2-D001327	1	2	TYK2-D001327	TYK2	D001327	Autoimmune Diseases		Phase I	Phase I		3	2	TRUE				FALSE		542779	D001327	Autoimmune Diseases	OTG		Autoimmune traits	https://genetics.opentargets.org/study/GCST007071	2018			0.0426015	0.55	1	TYK2-D001327-D001327	Phase I	0.55	1	GWAS	GWAS Catalog	2018			0	immune	both	genetically supported target	FALSE
TYK2-D011565	1	5	TYK2-D011565	TYK2	D011565	Psoriasis	Launched	Launched	Launched	5	6	5	TRUE	TRUE	TRUE	TRUE	FALSE		542868	D011565	Psoriasis	OTG		Psoriasis	https://genetics.opentargets.org/study/GCST004346	2017			0.0426015	0.5	1	TYK2-D011565-D011565	Launched	0.5	1	GWAS	GWAS Catalog	2017			3	dermatology	both	genetically supported target	TRUE
TYK2-D012859	0.803	3	TYK2-D012859	TYK2	D012859	Sjogren's Syndrome		Phase II	Phase II		4	3	TRUE	TRUE			FALSE		542768	D001172	Arthritis, Rheumatoid	OTG		Rheumatoid arthritis [EA]	https://genetics.opentargets.org/study/GCST002318_2	2013			0.0426015	0.5	1	TYK2-D012859-D001172	Phase II	0.5	1	GWAS	GWAS Catalog	2013			1	musculoskeletal, ophthalmology, dermatology, immune	both	genetically supported target	FALSE
TYK2-D015535	0.891	4	TYK2-D015535	TYK2	D015535	Arthritis, Psoriatic		Phase III	Phase III		5	4	TRUE	TRUE	TRUE		FALSE		542868	D011565	Psoriasis	OTG		Psoriasis	https://genetics.opentargets.org/study/GCST004346	2017			0.0426015	0.5	1	TYK2-D015535-D011565	Phase III	0.5	1	GWAS	GWAS Catalog	2017			2	musculoskeletal, dermatology	both	genetically supported target	FALSE
TYR-D008545	1	3	TYR-D008545	TYR	D008545	Melanoma		Phase II	Phase II		4	3	TRUE	TRUE			FALSE		543105	D008545	Melanoma	OTG		Melanoma	https://genetics.opentargets.org/study/GCST000437	2009			0.260609	0.85	1	TYR-D008545-D008545	Phase II	0.85	1	GWAS	GWAS Catalog	2009		1.29	1	oncology	both	genetically supported target	FALSE
TYRP1-D008545	1	2	TYRP1-D008545	TYRP1	D008545	Melanoma	Phase I		Phase I	2		2	TRUE	FALSE			FALSE		543220	D008545	Melanoma	OTG		Cutaneous malignant melanoma	https://genetics.opentargets.org/study/GCST010304	2020			0.651956	0.66	1	TYRP1-D008545-D008545	Phase I	0.66	1	GWAS	GWAS Catalog	2020		1.07273	1	oncology	both	genetically supported target	FALSE
VDR-D006973	1	2	VDR-D006973	VDR	D006973	Hypertension	Phase I		Phase I	2		2	TRUE	FALSE			FALSE		553442	D006973	Hypertension	OTG		Hypertension	https://genetics.opentargets.org/study/GCST90038604	2021			0.0350013	0.58	1	VDR-D006973-D006973	Phase I	0.58	1	GWAS	GWAS Catalog	2021		1.01919	1	cardiovascular	both	genetically supported target	FALSE
VEGFA-D003924	1	2	VEGFA-D003924	VEGFA	D003924	Diabetes Mellitus, Type 2		Phase I	Phase I		3	2	TRUE				FALSE		553631	D003924	Diabetes Mellitus, Type 2	OTG		Type 2 diabetes	https://genetics.opentargets.org/study/GCST006867	2018			0.70895	0.59	1	VEGFA-D003924-D003924	Phase I	0.59	1	GWAS	GWAS Catalog	2018		1.05612	0	metabolic, endocrine	both	genetically supported target	FALSE
VEGFA-D008269	0.808	5	VEGFA-D008269	VEGFA	D008269	Macular Edema	Launched	Launched	Launched	5	6	5	TRUE	TRUE	TRUE	TRUE	FALSE		553763	D008268	Macular Degeneration	OTG		Age-related macular degeneration	https://genetics.opentargets.org/study/GCST001100	2011			0.483123	0.54	1	VEGFA-D008269-D008268	Launched	0.54	1	GWAS	GWAS Catalog	2011		1.15	3	ophthalmology	both	genetically supported target	TRUE
VEGFA-D009216	0.928	5	VEGFA-D009216	VEGFA	D009216	Myopia	Launched	Launched	Launched	5	6	5	TRUE	TRUE	TRUE	TRUE	FALSE	2022	553805	D012030	Refractive Errors	OTG		Refractive error	https://genetics.opentargets.org/study/GCST010002	2020			0.483123	0.55	1	VEGFA-D009216-D012030	Launched	0.55	1	GWAS	GWAS Catalog	2020			3	ophthalmology	both	genetically supported target	TRUE
VEGFA-D011471	1	3	VEGFA-D011471	VEGFA	D011471	Prostatic Neoplasms		Phase II	Phase II		4	3	TRUE	TRUE			FALSE		553804	D011471	Prostatic Neoplasms	OTG		Prostate cancer	https://genetics.opentargets.org/study/GCST011049	2021			0.501559	0.7	1	VEGFA-D011471-D011471	Phase II	0.7	1	GWAS	GWAS Catalog	2021		1.039	1	oncology	both	genetically supported target	FALSE
VEGFA-D012174	0.806	3	VEGFA-D012174	VEGFA	D012174	Retinitis Pigmentosa		Phase II	Phase II		4	3	TRUE	TRUE			FALSE		553763	D008268	Macular Degeneration	OTG		Age-related macular degeneration	https://genetics.opentargets.org/study/GCST001100	2011			0.483123	0.54	1	VEGFA-D012174-D008268	Phase II	0.54	1	GWAS	GWAS Catalog	2011		1.15	1	ophthalmology, congenital	both	genetically supported target	FALSE
VEGFA-D014565	0.822	3	VEGFA-D014565	VEGFA	D014565	Urogenital Neoplasms		Phase II	Phase II		4	3	TRUE	TRUE			FALSE		553804	D011471	Prostatic Neoplasms	OTG		Prostate cancer	https://genetics.opentargets.org/study/GCST011049	2021			0.501559	0.7	1	VEGFA-D014565-D011471	Phase II	0.7	1	GWAS	GWAS Catalog	2021		1.039	1	oncology	both	genetically supported target	FALSE
VEGFA-D050197	0.821	3	VEGFA-D050197	VEGFA	D050197	Atherosclerosis	Phase II		Phase II	3		3	TRUE	TRUE	FALSE		FALSE		553622	D003324	Coronary Artery Disease	OTG		Coronary artery disease	https://genetics.opentargets.org/study/GCST005194	2017			0.568418	0.74	1	VEGFA-D050197-D003324	Phase II	0.74	1	GWAS	GWAS Catalog	2017		1.03935	2	cardiovascular	both	genetically supported target	FALSE
VWF-D006467	1	5	VWF-D006467	VWF	D006467	Hemophilia A	Launched	Launched	Launched	5	6	5	TRUE	TRUE	TRUE	TRUE	TRUE		557683	D006467	Hemophilia A	OTG		Factor VIII levels	https://genetics.opentargets.org/study/GCST000626	2010			0.36496	0.71	1	VWF-D006467-D006467	Launched	0.71	1	GWAS	GWAS Catalog	2010			3	hematology, congenital	both	genetically supported target	TRUE
VWF-D013927	0.851	2	VWF-D013927	VWF	D013927	Thrombosis		Phase I	Phase I		3	2	TRUE				TRUE		557695	D020246	Venous Thrombosis	OTG		Deep venous thrombosis	https://genetics.opentargets.org/study/GCST90038615	2021			0.364293	0.7	1	VWF-D013927-D020246	Phase I	0.7	1	GWAS	GWAS Catalog	2021		1.00161	0	cardiovascular	both	genetically supported target	FALSE
VWF-D020246	1	3	VWF-D020246	VWF	D020246	Venous Thrombosis	Phase II		Phase II	3		3	TRUE	TRUE	FALSE		TRUE		557695	D020246	Venous Thrombosis	OTG		Deep venous thrombosis	https://genetics.opentargets.org/study/GCST90038615	2021			0.364293	0.7	1	VWF-D020246-D020246	Phase II	0.7	1	GWAS	GWAS Catalog	2021		1.00161	2	cardiovascular	both	genetically supported target	FALSE
WT1-D010051	0.831	3	WT1-D010051	WT1	D010051	Ovarian Neoplasms		Phase II	Phase II		4	3	TRUE	TRUE			TRUE		562709	D016889	Endometrial Neoplasms	OTG		Endometrial cancer	https://genetics.opentargets.org/study/GCST006464	2018			0.358491	0.85	1	WT1-D010051-D016889	Phase II	0.85	1	GWAS	GWAS Catalog	2018		1.09331	1	oncology	gwas	genetically supported target	FALSE

### Sheet: s09
bin_name	n_indic
0	184
1	57
2-10	230
11-100	335
101-999	186
1,000+	21

### Sheet: s10
indication_mesh_id	indication_mesh_term	n_human_targets_pursued	n_drugs	n_supported_genes
D059226	Nociceptive Pain	176	840	0
D012509	Sarcoma	156	175	0
D010149	Pain, Postoperative	49	166	0
D005355	Fibrosis	115	143	0
D005185	Fallopian Tube Neoplasms	99	141	0
D020522	Lymphoma, Mantle-Cell	77	128	0
D008654	Mesothelioma	101	113	0
D000072716	Cancer Pain	44	107	0
D000070642	Brain Injuries, Traumatic	93	104	0
D009325	Nausea	30	103	0
D014945	Wound Healing	92	101	0
D002100	Cachexia	48	85	0
D000080424	Cytokine Release Syndrome	64	64	0
D007511	Ischemia	49	64	0
D013119	Spinal Cord Injuries	60	64	0
D057092	Geographic Atrophy	51	64	0
D005261	Female Urogenital Diseases and Pregnancy Complications	43	61	0
D018278	Carcinoma, Neuroendocrine	60	61	0
D003267	Contraception	20	57	0
D013514	Surgical Procedures, Operative	42	57	0
D023903	Coronary Restenosis	45	53	0
D020528	Multiple Sclerosis, Chronic Progressive	39	47	0
D055371	Acute Lung Injury	60	45	0
D015427	Reperfusion Injury	49	44	0
D019650	Hematopoietic Stem Cell Mobilization	11	34	0
D018589	Gastroparesis	17	33	0
D009400	Nephrosclerosis	28	31	0
D014526	Urethritis	33	29	0
D000758	Anesthesia	13	26	0
D011218	Prader-Willi Syndrome	18	25	0
D012778	Short Bowel Syndrome	10	24	0
D000079689	Opioid-Induced Constipation	8	23	0
D004415	Dyspepsia	16	23	0
D007943	Leukemia, Hairy Cell	12	23	0
D052016	Mucositis	28	23	0
D006470	Hemorrhage	10	22	0
D012003	Rectal Fistula	1	20	0
D015266	Carcinoma, Merkel Cell	25	20	0
D011832	Radiation Injuries	16	19	0
D013584	Sarcoma, Synovial	21	19	0
D009140	Musculoskeletal Diseases	18	18	0
D004686	Encephalomyocarditis virus	20	17	0
D004660	Encephalitis	17	15	0
D005769	Gastrointestinal Motility	6	14	0
D051799	Delayed Graft Function	15	13	0
D062025	Organophosphate Poisoning	9	13	0
D003699	Hepatitis D	9	12	0
D006084	Graft Rejection	11	12	0
D004830	Epilepsy, Tonic-Clonic	7	11	0
D010012	Osteogenesis	11	11	0
D014456	Ulcer	9	11	0
D033581	Stem Cell Transplantation	6	11	0
D045169	Severe Acute Respiratory Syndrome	12	11	0
D005871	Castleman Disease	4	10	0
D000627	Aminophenols	17	9	0
D003328	Coronary Thrombosis	9	9	0
D010188	Exocrine Pancreatic Insufficiency	2	9	0
D012178	Retinopathy of Prematurity	6	9	0
D012774	Shock, Traumatic	8	9	0
D013123	Spinal Fusion	5	9	0
D018357	Respiratory Syncytial Virus Infections	10	9	0
D003586	Cytomegalovirus Infections	9	8	0
D007896	Leishmaniasis	12	8	0
D011472	Prostatitis	8	8	0
D015430	Weight Gain	5	8	0
D018979	Myositis, Inclusion Body	9	8	0
D000071243	Zika Virus Infection	9	7	0
D000881	Anthrax	7	7	0
D005235	Fatty Liver, Alcoholic	7	7	0
D007403	Intervertebral Disc	13	7	0
D008303	Malignant Carcinoid Syndrome	2	7	0
D015210	Arthritis, Gouty	6	7	0
D019969	Amphetamine-Related Disorders	8	7	0
D059268	Atrophic Vaginitis	3	7	0
D001997	Bronchopulmonary Dysplasia	6	6	0
D004489	Edema, Cardiac	5	6	0
D011654	Pulmonary Edema	5	6	0
D012038	Regeneration	5	6	0
D012127	Respiratory Distress Syndrome, Newborn	6	6	0
D019559	Capillary Leak Syndrome	4	6	0
D044968	Regenerative Medicine	10	6	0
D000077299	Healthcare-Associated Pneumonia	5	5	0
D001201	Ascites	9	5	0
D001861	Bone Regeneration	4	5	0
D002817	Chordoma	11	5	0
D007751	Labor, Induced	3	5	0
D011818	Rabies	8	5	0
D015673	Fatigue Syndrome, Chronic	5	5	0
D018352	Coronavirus Infections	8	5	0
D000077295	Urinary Bladder, Underactive	3	4	0
D002813	Chondrosarcoma	3	4	0
D004357	Drug Synergism	1	4	0
D006530	Hepatorenal Syndrome	5	4	0
D007968	Leukoencephalopathy, Progressive Multifocal	4	4	0
D011552	Pseudomonas Infections	4	4	0
D013919	Thromboangiitis Obliterans	4	4	0
D014901	West Nile Fever	4	4	0
D015356	Retinal Artery Occlusion	6	4	0
D015461	Leukemia, Prolymphocytic, T-Cell	3	4	0
D020345	Enterocolitis, Necrotizing	6	4	0
D060737	Reproductive Tract Infections	5	4	0
D000077733	Immunoglobulin G4-Related Disease	3	3	0
D000079690	Postoperative Cognitive Complications	3	3	0
D000258	Adenovirus Infections, Human	4	3	0
D000707	Anaphylaxis	3	3	0
D003693	Delirium	4	3	0
D008231	Lymphopenia	3	3	0
D012080	Chronic Kidney Disease-Mineral and Bone Disorder	2	3	0
D015526	AIDS Dementia Complex	7	3	0
D016066	Pleural Effusion, Malignant	3	3	0
D018058	Tympanic Membrane Perforation	3	3	0
D018192	Lymphangioleiomyomatosis	1	3	0
D019121	Burkholderia Infections	3	3	0
D019449	Pouchitis	4	3	0
D055501	Macrophage Activation Syndrome	3	3	0
D058065	Diabetic Cardiomyopathies	3	3	0
C537477		1	2	0
D000070627	Chronic Traumatic Encephalopathy	3	2	0
D000762	Anesthesia Recovery Period	1	2	0
D005242	Fecal Incontinence	4	2	0
D006461	Hemolysis	1	2	0
D010144	Paget's Disease, Mammary	3	2	0
D012552	Schistosomiasis	2	2	0
D012899	Smallpox	4	2	0
D014328	Trophoblastic Neoplasms	2	2	0
D014355	Chagas Disease	2	2	0
D014406	Tularemia	2	2	0
D015423	Scleritis	2	2	0
D016751	Hepatitis E	2	2	0
D017250	Caliciviridae Infections	3	2	0
D059373	Mastodynia	2	2	0
D065227	Transfusion Reaction	4	2	0
D000007	Abdominal Injuries	1	1	0
D000068884	Immunosenescence	1	1	0
D000080365	Birdshot Chorioretinopathy	1	1	0
D000292	Pelvic Inflammatory Disease	1	1	0
D001906	Botulism	1	1	0
D001919	Bradycardia	1	1	0
D002771	Cholera	1	1	0
D004672	Encephalitis, Japanese	1	1	0
D004673	Encephalomyelitis, Acute Disseminated	1	1	0
D004685	Encephalomyelitis, Venezuelan Equine	1	1	0
D004696	Endocarditis	1	1	0
D005348	Fibrocystic Breast Disease	1	1	0
D006192	Haemophilus Infections	1	1	0
D006965	Hyperplasia	1	1	0
D007027	Hypothalamic Diseases	3	1	0
D007174	Disruptive, Impulse Control, and Conduct Disorders	1	1	0
D007775	Lactation Disorders	1	1	0
D007971	Leukoplakia	1	1	0
D009335	Necrobiosis Lipoidica	1	1	0
D010018	Osteomalacia	1	1	0
D010262	Paraphilic Disorders	1	1	0
D010930	Plague	1	1	0
D010939	Plant Poisoning	1	1	0
D011271	Pregnancy, Ectopic	1	1	0
D012398	Ross River virus	1	1	0
D012400	Rotavirus Infections	1	1	0
D014245	Trichomonas Infections	1	1	0
D014256	Trichotillomania	1	1	0
D014947	Wounds and Injuries	1	1	0
D015275	Tumor Lysis Syndrome	1	1	0
D016557	Guided Tissue Regeneration, Periodontal	1	1	0
D016908	Gram-Positive Bacterial Infections	2	1	0
D017590	Myelinolysis, Central Pontine	1	1	0
D018325	Hemangioblastoma	1	1	0
D018778	Hantavirus Infections	1	1	0
D018883	Heat Stroke	1	1	0
D020301	Vasospasm, Intracranial	1	1	0
D027601	Polyomavirus Infections	1	1	0
D045464	Henipavirus Infections	1	1	0
D045602	Steatorrhea	1	1	0
D050724	Fractures, Cartilage	1	1	0
D054066	Leukemia, Large Granular Lymphocytic	1	1	0
D054973	Perivascular Epithelioid Cell Neoplasms	1	1	0
D055496	Neurogenic Bowel	1	1	0
D056650	Vulvodynia	1	1	0
D058088	Sarcoglycanopathies	1	1	0
D060585	Fusariosis	1	1	0
D065632	Chikungunya Fever	1	1	0
D000072742	Invasive Fungal Infections	1		0
D000080984	Congenital Bone Marrow Failure Syndromes	1		0
D006985	Hyperventilation	2		0
D014314	Trisomy	2		0

### Sheet: s11
threshold	rs	rs_l95	rs_u95	approved	supported
0.1	1.09605	0.969506	1.2391	1241	10455
0.15	1.09658	0.969975	1.23971	1241	10454
0.2	1.13038	1.01103	1.26382	1159	9638
0.25	1.44934	1.31756	1.5943	853	6109
0.3	1.57089	1.42917	1.72666	805	5441
0.35	1.61704	1.47165	1.77678	769	5053
0.4	1.5799	1.43771	1.73615	691	4501
0.45	1.64115	1.49117	1.80621	589	3626
0.5	1.8286	1.65722	2.0177	500	2755
0.55	1.84454	1.66244	2.04658	404	2138
0.6	2.02235	1.81314	2.2557	337	1609
0.65	2.18802	1.95697	2.44635	309	1361
0.7	2.35191	2.09696	2.63786	279	1137
0.75	2.4677	2.18717	2.78422	239	916
0.8	2.63225	2.30921	3.00048	189	667
0.85	2.69675	2.34962	3.09516	165	563
0.9	2.83361	2.45434	3.27148	146	471
0.95	2.8895	2.49773	3.34271	140	442
1	2.87469	2.47778	3.33517	134	424

### Sheet: s12
data_subset	rs	rs_l95	rs_u95	approved	supported
OMIM orphan	2.65506	2.08851	3.37529	46	116
OMIM non-orphan	3.66598	3.07426	4.37159	79	192
OTG orphan	2.07002	1.55994	2.74691	36	114
OTG non-orphan	2.36346	2.01932	2.76624	127	484
OMIM	3.66598	3.07426	4.37159	79	192
OMIM without GWAS	3.51521	2.86743	4.30932	59	148
GWAS	2.29848	1.96969	2.68215	134	526
GWAS without OMIM	2.06219	1.73798	2.44687	110	475
OMIM + GWAS	4.08294	3.03995	5.48378	24	51
Genebass all	2.62406	1.69088	4.07226	14	46
missense/LC SKAT	2.75251	1.55135	4.88367	8	25
missense/LC burden	3.45169	2.2941	5.1934	14	35
pLoF SKAT	3.09862	1.83337	5.23707	9	25
pLoF burden	3.26816	2.04672	5.21851	11	29

### Sheet: s13
data_subset	areas	area_filter	assoc_source	intogen_mechanism	rs	rs_l95	rs_u95	gensup_approved	gensup_total	unsupported_approved	unsupported_total
All indications	All	All	intOGen	All	1.63281	1.32207	2.01658	74	396	1445	12626
oncology	C04	only	intOGen	All	2.25177	1.8024	2.81317	74	396	480	5784
oncogenes	C04	only	intOGen	oncogene	1.5917	1.23373	2.05353	65	263	159	1024
tumor suppressors	C04	only	intOGen	tumor suppressor	1.17379	0.372183	3.70189	4	78	9	206
unknown	C04	only	intOGen	unknown	1.23721	0.408803	3.74431	4	43	10	133
non-oncology	C04	non	intOGen	All				0	0	965	6842
oncology	C04	only	OMIM	All	5.61931	3.00805	10.4974	5	10	549	6170
oncogenes	C04	only	OMIM	oncogene	3.32468	1.73092	6.3859	4	7	220	1280
tumor suppressors	C04	only	OMIM	tumor suppressor				0	1	13	283
unknown	C04	only	OMIM	unknown	6.69231	1.52149	29.4362	1	2	13	174
non-oncology	C04	non	OMIM	All	3.03918	2.52374	3.6599	74	182	891	6660
oncology	C04	only	GWAS	All	1.99002	1.18346	3.34626	12	68	542	6112
oncogenes	C04	only	GWAS	oncogene	1.77279	0.944531	3.32735	7	23	217	1264
tumor suppressors	C04	only	GWAS	tumor suppressor	2.28333	0.32814	15.8884	1	10	12	274
unknown	C04	only	GWAS	unknown	2.17949	0.337967	14.0551	1	6	13	170
non-oncology	C04	non	GWAS	All	2.01725	1.7113	2.3779	122	458	843	6384

### Sheet: s14
years	rs	rs_l95	rs_u95	approved	supported
All	2.45509	2.09614	2.87551	124	455
2007-2010	2.81725	2.047	3.87732	26	80
2011-2014	2.36555	1.78954	3.12697	37	136
2015-2018	2.70867	2.22951	3.29082	75	245
2019-2022	2.71899	2.30704	3.2045	109	360

### Sheet: s15
years	rs	rs_l95	rs_u95	approved	supported
All	2.45509	2.09614	2.87551	124	455
2007-2010	2.81725	2.047	3.87732	26	80
2011-2014	2.04915	1.37977	3.04328	19	80
2015-2018	2.3781	1.80593	3.13156	38	139
2019-2022	2.28785	1.75148	2.98848	41	156

### Sheet: s16
first_assoc_year	supported_launched	supported_total_phase_i_through_launch	proportion_launched	proportion_l95	proportion_u95
2007	1	8	0.125	0.0224175	0.470888
2008	10	20	0.5	0.299298	0.700702
2009	2	18	0.111111	0.0310195	0.327998
2010	6	25	0.24	0.114963	0.434297
2011	3	20	0.15	0.0523687	0.360419
2012	7	33	0.212121	0.10676	0.377516
2013	5	23	0.217391	0.0966398	0.419035
2014	2	9	0.222222	0.0632251	0.547411
2015	3	17	0.176471	0.0619113	0.410295
2016	9	25	0.36	0.202479	0.554815
2017	6	33	0.181818	0.0861077	0.343882
2018	12	66	0.181818	0.107186	0.291452
2019	10	37	0.27027	0.153975	0.429782
2020	13	58	0.224138	0.135937	0.346611
2021	14	69	0.202899	0.124893	0.31224
2022	0	3	0	0	0.561497

### Sheet: s17
gene	indication_mesh_id	indication_mesh_term	first_assoc_year	launch_year
ACE	D006973	Hypertension	2010	2013
ADRB2	D001249	Asthma	2019	2004
ADRB2	D006973	Hypertension	2020	2007
ADRB2	D029424	Pulmonary Disease, Chronic Obstructive	2019	2009
AR	D011471	Prostatic Neoplasms	2021	2022
BCL2	D015451	Leukemia, Lymphocytic, Chronic, B-Cell	2013	2018
CHRM3	D029424	Pulmonary Disease, Chronic Obstructive	2017	2012
CHRM3	D029481	Bronchitis, Chronic	2019	2012
CHRM3	D065631	Rhinitis, Allergic	2017	2021
CSF3	D009503	Neutropenia	2016	2021
DRD2	D011618	Psychotic Disorders	2014	2010
DRD2	D012559	Schizophrenia	2014	2020
EPAS1	D007680	Kidney Neoplasms	2010	2021
ERBB4	D001943	Breast Neoplasms	2012	2019
IFNAR2	D000086382	COVID-19	2020	2021
IL12B	D003424	Crohn Disease	2008	2020
IL12B	D011565	Psoriasis	2009	2009
IL4R	D001249	Asthma	2018	2021
IL4R	D057765	Eosinophilic Esophagitis	2016	2022
INSR	D003924	Diabetes Mellitus, Type 2	2018	2008
KCNH2	D001281	Atrial Fibrillation	2018	2021
MC4R	D009765	Obesity	2008	2022
MTNR1B	D007319	Sleep Initiation and Maintenance Disorders	2021	2015
MTNR1B	D012893	Sleep Wake Disorders	2021	2020
MTNR1B	D058496	Smith-Magenis Syndrome	2018	2020
NR3C1	D001249	Asthma	2018	2001
NR3C1	D029424	Pulmonary Disease, Chronic Obstructive	2018	2012
PCSK9	D006937	Hypercholesterolemia	2008	2018
PCSK9	D006949	Hyperlipidemias	2008	2019
PLG	D009203	Myocardial Infarction	2015	2003
PPARA	D006949	Hyperlipidemias	2020	2008
PPARG	D006949	Hyperlipidemias	2013	2013
PPARG	D015228	Hypertriglyceridemia	2013	2013
PPARG	D065626	Non-alcoholic Fatty Liver Disease	2021	2020
SCN1A	D004828	Epilepsies, Partial	2018	2019
SCN5A	D017180	Tachycardia, Ventricular	2013	2009
SLC6A3	D009290	Narcolepsy	2018	2021
VEGFA	D009216	Myopia	2018	2022

### Sheet: s18
or_range	min_or	max_or	rs	rs_l95	rs_u95	approved	supported
OR 1.0 - 1.2	1	1.2	2.5793	2.04685	3.25025	53	180
OR ≥1.2	1.2	10000000000000000159028911097599180468360808563945281389781327557747838772170381060813469985856815104	2.16076	1.51186	3.08818	23	92

### Sheet: s19
drug_data	genetic_data	ccatnum	ccat	pg_mean	pg_l95	pg_u95	supported	total	title	panel
2013	2013	1	Preclinical	0.0130841	0.00857363	0.0199198	21	1605	2013 drug pipeline 2013 genetics	1
2013	2013	2	Phase I	0.0112867	0.00731821	0.0173695	20	1772	2013 drug pipeline 2013 genetics	1
2013	2013	3	Phase II	0.0251889	0.0199856	0.0317031	70	2779	2013 drug pipeline 2013 genetics	1
2013	2013	4	Phase III	0.0377358	0.0254875	0.0555348	24	636	2013 drug pipeline 2013 genetics	1
2013	2013	5	Launched	0.0354803	0.0279346	0.0449701	65	1832	2013 drug pipeline 2013 genetics	1
2013	2023	1	Preclinical	0.0361371	0.028058	0.0464313	58	1605	2013 drug pipeline 2023 genetics	2
2013	2023	2	Phase I	0.0293454	0.0224481	0.0382788	52	1772	2013 drug pipeline 2023 genetics	2
2013	2023	3	Phase II	0.0374235	0.0309815	0.0451426	104	2779	2013 drug pipeline 2023 genetics	2
2013	2023	4	Phase III	0.0738994	0.0560264	0.0968887	47	636	2013 drug pipeline 2023 genetics	2
2013	2023	5	Launched	0.0775109	0.0661312	0.0906587	142	1832	2013 drug pipeline 2023 genetics	2
2023	2013	1	Preclinical	0.014621	0.0126721	0.0168646	185	12653	2023 drug pipeline 2013 genetics	3
2023	2013	2	Phase I	0.0161747	0.0130159	0.0200844	80	4946	2023 drug pipeline 2013 genetics	3
2023	2013	3	Phase II	0.0182632	0.0155927	0.0213811	151	8268	2023 drug pipeline 2013 genetics	3
2023	2013	4	Phase III	0.0235823	0.0174936	0.0317217	42	1781	2023 drug pipeline 2013 genetics	3
2023	2013	5	Launched	0.0490088	0.0399965	0.0599251	89	1816	2023 drug pipeline 2013 genetics	3
2023	2023	1	Preclinical	0.0402276	0.0369411	0.0437932	509	12653	2023 drug pipeline 2023 genetics	4
2023	2023	2	Phase I	0.0353821	0.0305835	0.0409019	175	4946	2023 drug pipeline 2023 genetics	4
2023	2023	3	Phase II	0.0358007	0.0320066	0.0400259	296	8268	2023 drug pipeline 2023 genetics	4
2023	2023	4	Phase III	0.0505334	0.0412929	0.0617087	90	1781	2023 drug pipeline 2023 genetics	4
2023	2023	5	Launched	0.104075	0.0908563	0.118965	189	1816	2023 drug pipeline 2023 genetics	4
2023	OTG through 2013	1	Preclinical	0.00766617	0.00628875	0.00934243	97	12653	2023 drug pipeline OTG only, 2005-2013	5
2023	OTG through 2013	2	Phase I	0.009907	0.00750219	0.0130725	49	4946	2023 drug pipeline OTG only, 2005-2013	5
2023	OTG through 2013	3	Phase II	0.00713595	0.00553653	0.00919313	59	8268	2023 drug pipeline OTG only, 2005-2013	5
2023	OTG through 2013	4	Phase III	0.0123526	0.00817155	0.0186328	22	1781	2023 drug pipeline OTG only, 2005-2013	5
2023	OTG through 2013	5	Launched	0.0225771	0.0166858	0.0304839	41	1816	2023 drug pipeline OTG only, 2005-2013	5
2023	OTG all time	1	Preclinical	0.0273453	0.0246439	0.0303336	346	12653	2023 drug pipeline OTG only, all time	6
2023	OTG all time	2	Phase I	0.0293166	0.0249683	0.0343955	145	4946	2023 drug pipeline OTG only, all time	6
2023	OTG all time	3	Phase II	0.025762	0.0225611	0.0294034	213	8268	2023 drug pipeline OTG only, all time	6
2023	OTG all time	4	Phase III	0.0359349	0.0282411	0.0456262	64	1781	2023 drug pipeline OTG only, all time	6
2023	OTG all time	5	Launched	0.0699339	0.0590892	0.0825943	127	1816	2023 drug pipeline OTG only, all time	6

### Sheet: s20
drug_data	genetic_data	phase	x_yes	n_yes	x_no	n_no	mean_yes	l_yes	u_yes	mean_no	l_no	u_no	rs_mean	rs_l	rs_u	fraction
2013	2013	Preclinical	179	200	6840	8424	0.895	0.84482	0.930293	0.811966	0.80348	0.820167	1.10226	1.05001	1.15712	179/200
2013	2013	I	159	179	5088	6840	0.888268	0.833724	0.926497	0.74386	0.73338	0.754065	1.19413	1.1316	1.26012	159/179
2013	2013	II	89	159	2379	5088	0.559748	0.482081	0.634597	0.467571	0.453891	0.4813	1.19714	1.03977	1.37833	89/159
2013	2013	III	65	89	1767	2379	0.730337	0.630034	0.811579	0.742749	0.724802	0.759913	0.983289	0.864772	1.11805	65/89
2013	2013	I-Launch	65	179	1767	6840	0.363128	0.292582	0.433675	0.258333	0.247959	0.268707	1.40566	1.15302	1.71365	65/179
2013	2023	Preclinical	345	403	6674	8221	0.856079	0.818444	0.88699	0.811823	0.80323	0.820126	1.05451	1.01179	1.09905	345/403
2013	2023	I	293	345	4954	6674	0.849275	0.807688	0.88317	0.742283	0.731653	0.752635	1.14414	1.09199	1.19877	293/345
2013	2023	II	189	293	2279	4954	0.645051	0.588708	0.69764	0.460032	0.44619	0.473937	1.40219	1.28133	1.53445	189/293
2013	2023	III	142	189	1690	2279	0.751323	0.685104	0.807528	0.741553	0.723184	0.75911	1.01317	0.930123	1.10364	142/189
2013	2023	I-Launch	142	345	1690	6674	0.411594	0.359633	0.463556	0.253221	0.242788	0.263655	1.62543	1.4234	1.85613	142/345
2023	2013	Preclinical	362	547	16449	28917	0.661792	0.621139	0.700188	0.568835	0.563118	0.574533	1.16342	1.09485	1.23628	362/547
2023	2013	I	282	362	11583	16449	0.779006	0.733458	0.818694	0.704177	0.697155	0.711103	1.10626	1.04627	1.1697	282/362
2023	2013	II	131	282	3466	11583	0.464539	0.407196	0.522835	0.299232	0.29096	0.307636	1.55244	1.36542	1.76508	131/282
2023	2013	III	89	131	1727	3466	0.679389	0.595339	0.753219	0.498269	0.481634	0.514907	1.3635	1.20655	1.54086	89/131
2023	2013	I-Launch	89	362	1727	16446	0.245856	0.201445	0.290268	0.104991	0.100306	0.109676	2.34126	1.94417	2.81945	89/362
2023	2023	Preclinical	750	1259	16061	28205	0.595711	0.568351	0.622488	0.569438	0.56365	0.575207	1.04614	0.998483	1.09607	750/1259
2023	2023	I	575	750	11290	16061	0.766667	0.735085	0.795531	0.702945	0.69583	0.709963	1.09065	1.04711	1.136	575/750
2023	2023	II	279	575	3318	11290	0.485217	0.444601	0.52603	0.293888	0.285557	0.30236	1.65103	1.51057	1.80455	279/575
2023	2023	III	189	279	1627	3318	0.677419	0.620478	0.729541	0.490356	0.473367	0.507367	1.38149	1.265	1.5087	189/279
2023	2023	I-Launch	189	749	1627	16059	0.252	0.22091	0.28309	0.101301	0.0966346	0.105968	2.49064	2.18353	2.84095	189/749
2023	OTG through 2013	Preclinical	171	268	16640	29196	0.63806	0.578949	0.693269	0.569941	0.564253	0.57561	1.11952	1.02243	1.22583	171/268
2023	OTG through 2013	I	122	171	11743	16640	0.71345	0.641576	0.775945	0.705709	0.698738	0.712585	1.01097	0.918895	1.11227	122/171
2023	OTG through 2013	II	63	122	3534	11743	0.516393	0.42858	0.603206	0.300945	0.292716	0.309305	1.7159	1.44199	2.04186	63/122
2023	OTG through 2013	III	41	63	1775	3534	0.650794	0.527515	0.75674	0.502264	0.485786	0.518737	1.29572	1.07813	1.55722	41/63
2023	OTG through 2013	I-Launch	41	171	1775	16637	0.239766	0.175597	0.303935	0.106671	0.10198	0.111361	2.24732	1.71472	2.94534	41/171
2023	OTG all time	Preclinical	549	895	16262	28569	0.613408	0.581084	0.644762	0.569218	0.563467	0.574951	1.07763	1.02203	1.13626	549/895
2023	OTG all time	I	404	549	11461	16262	0.735883	0.697458	0.77103	0.704772	0.697713	0.711734	1.04414	0.992137	1.09888	404/549
2023	OTG all time	II	191	404	3406	11461	0.472772	0.424574	0.521483	0.297182	0.288884	0.305616	1.59085	1.42977	1.77008	191/404
2023	OTG all time	III	127	191	1689	3406	0.664921	0.595313	0.728027	0.49589	0.479113	0.512676	1.34087	1.20575	1.49113	127/191
2023	OTG all time	I-Launch	127	548	1689	16260	0.23133	0.196025	0.266635	0.103862	0.0991725	0.108551	2.23107	1.90313	2.61553	127/548

### Sheet: s21
label	rs_unfiltered	rs_filtered	difference
All germline	2.46418	2.63225	-0.168066
OMIM	3.46345	3.66598	-0.202534
All GWAS	2.16403	2.29848	-0.13445
All OTG	2.22623	2.36346	-0.137225
GWAS Catalog	2.31276	2.45509	-0.142335
Neale UKBB	3.01019	3.17463	-0.164434
FinnGen	2.70872	2.85313	-0.14441
PICCOLO	2.17454	2.29126	-0.116719
Genebass	2.49372	2.62406	-0.130349

### Sheet: s22
area	rs_filtered	rs_unfiltered	difference
all	2.63225	2.46418	-0.168066
infection	2.72727	2.03048	-0.696797
oncology	2.38857	2.33617	-0.0523993
musculoskeletal	1.26829	1.26365	-0.00464576
digestive	2.26429	2.08036	-0.183929
respiratory	3.04048	3.23641	0.195933
neurology	2.51109	2.3924	-0.118689
ophthalmology	1.2924	1.33908	0.0466828
cardiovascular	2.47354	2.26724	-0.206301
hematology	3.93871	3.95541	0.0166983
congenital	2.72107	2.69854	-0.0225337
dermatology	1.36053	1.37163	0.0111036
metabolic	3.7561	3.37589	-0.380211
endocrine	3.03081	3.03837	0.00755814
immune	1.75869	1.61032	-0.148368
signs/symptoms	1.74519	1.45926	-0.285921
psychiatry	2.03451	2.01081	-0.0236998
other	0.519048	0.434685	-0.0843629

### Sheet: s23
gene	mesh_id	mesh_term	omim_phenotype
ABCC8	D003920	Diabetes Mellitus	Diabetes mellitus, permanent neonatal, 606176 (3), Autosomal recessive, Autosomal dominant
ABCC8	D003920	Diabetes Mellitus	Diabetes mellitus, transient neonatal 2, 610374 (3)
ABCC8	D003924	Diabetes Mellitus, Type 2	Diabetes mellitus, noninsulin-dependent, 125853 (3), Autosomal dominant
AQP2	D018500	Diabetes Insipidus, Nephrogenic	Diabetes insipidus, nephrogenic, 125800 (3), Autosomal recessive, Autosomal dominant
AVP	D020790	Diabetes Insipidus, Neurogenic	Diabetes insipidus, neurohypophyseal, 125700 (3), Autosomal dominant
BLK	D003924	Diabetes Mellitus, Type 2	Maturity-onset diabetes of the young, type 11, 613375 (3), Autosomal dominant
CEL	D003924	Diabetes Mellitus, Type 2	Maturity-onset diabetes of the young, type VIII, 609812 (3), Autosomal dominant
GCK	D003920	Diabetes Mellitus	Diabetes mellitus, permanent neonatal, 606176 (3), Autosomal recessive, Autosomal dominant
GCK	D003924	Diabetes Mellitus, Type 2	Diabetes mellitus, noninsulin-dependent, late onset, 125853 (3), Autosomal dominant
GLIS3	D003409	Congenital Hypothyroidism	Diabetes mellitus, neonatal, with congenital hypothyroidism, 610199 (3), Autosomal recessive
HNF1A	D003922	Diabetes Mellitus, Type 1	Diabetes mellitus, insulin-dependent, 20, 612520 (3)
HNF1B	D003924	Diabetes Mellitus, Type 2	Diabetes mellitus, noninsulin-dependent, 125853 (3), Autosomal dominant
HNF1B	D003924	Diabetes Mellitus, Type 2	Renal cysts and diabetes syndrome, 137920 (3), Autosomal dominant
HNF4A	D003924	Diabetes Mellitus, Type 2	Fanconi renotubular syndrome 4, with maturity-onset diabetes of the young, 616026 (3), Autosomal dominant
IER3IP1	D008831	Microcephaly	Microcephaly, epilepsy, and diabetes syndrome, 614231 (3), Autosomal recessive
INS	D003922	Diabetes Mellitus, Type 1	Diabetes mellitus, insulin-dependent, 2, 125852 (3), Autosomal dominant
INS	D003924	Diabetes Mellitus, Type 2	Maturity-onset diabetes of the young, type 10, 613370 (3), Autosomal dominant
INSR	D003920	Diabetes Mellitus	Diabetes mellitus, insulin-resistant, with acanthosis nigricans, 610549 (3)
KCNJ11	D003920	Diabetes Mellitus	Diabetes mellitus, transient neonatal, 3, 610582 (3), Autosomal dominant
KCNJ11	D011236	Prediabetic State	Diabetes, permanent neonatal, with or without neurologic features, 606176 (3), Autosomal recessive, Autosomal dominant
KLF11	D003924	Diabetes Mellitus, Type 2	Maturity-onset diabetes of the young, type VII, 610508 (3)
MAFA	D003920	Diabetes Mellitus	Insulinomatosis and diabetes mellitus, 147630 (3), Autosomal dominant
NEUROD1	D003924	Diabetes Mellitus, Type 2	Maturity-onset diabetes of the young 6, 606394 (3)
PAX4	D003924	Diabetes Mellitus, Type 2	Diabetes mellitus, type 2, 125853 (3), Autosomal dominant
PAX4	D003924	Diabetes Mellitus, Type 2	Maturity-onset diabetes of the young, type IX, 612225 (3)
ZFP57	D003920	Diabetes Mellitus	Diabetes mellitus, transient neonatal, 1, 601410 (3), Autosomal dominant

### Sheet: s24
gene	novel	source
AADAT	TRUE	Suzuki 2023
ABCA1	TRUE	Suzuki 2023
ABCB10	FALSE	Established
ABCB9	TRUE	Vujkovic 2020
ABCC5	FALSE	Established
ABCC8	FALSE	Established
ABL2	TRUE	Suzuki 2023
ABO	FALSE	Established
AC004969.1	TRUE	Vujkovic 2020
AC007381.2	FALSE	Established
AC007381.3	TRUE	Vujkovic 2020
AC007690.1	TRUE	Vujkovic 2020
AC007796.1	TRUE	Vujkovic 2020
AC009518.3	TRUE	Vujkovic 2020
AC010336.1	FALSE	Established
AC016903.2	TRUE	Vujkovic 2020
AC022431.2	FALSE	Established
AC074117.13	TRUE	Vujkovic 2020
AC079610.1	TRUE	Vujkovic 2020
AC142119.1	FALSE	Established
AC145343.2	TRUE	Vujkovic 2020
ACE	FALSE	Established
ACSL1	FALSE	Established
ACVR1C	FALSE	Established
AD000092.3	TRUE	Vujkovic 2020
ADAMTS9	TRUE	Suzuki 2023
ADAMTS9-AS2	FALSE	Established
ADAMTSL3	TRUE	Vujkovic 2020
ADARB1	TRUE	Suzuki 2023
ADCY5	FALSE	Established
ADGRL2	TRUE	Suzuki 2023
ADH1B	TRUE	Suzuki 2023
ADRA2A	TRUE	Suzuki 2023
ADRB1	TRUE	Suzuki 2023
AF186192.5	TRUE	Vujkovic 2020
AFF3	TRUE	Vujkovic 2020
AGPAT1	TRUE	Vujkovic 2020
AGPAT6	TRUE	Vujkovic 2020
AIF1	TRUE	Vujkovic 2020
AKAP6	FALSE	Established
AKNA	TRUE	Suzuki 2023
AKTIP	TRUE	Vujkovic 2020
AL139147.1	TRUE	Vujkovic 2020
ALDH1A2	TRUE	Vujkovic 2020
ALDH2	TRUE	Suzuki 2023
ALG1L11P	TRUE	Vujkovic 2020
ALG1L13P	TRUE	Vujkovic 2020
ALKBH3	TRUE	Suzuki 2023
AMFR	TRUE	Vujkovic 2020
ANAPC4	TRUE	Suzuki 2023
ANGPTL4	TRUE	Suzuki 2023
ANHX	TRUE	Vujkovic 2020
ANK1	TRUE	Vujkovic 2020
ANKDD1B	FALSE	Established
ANKH	FALSE	Established
ANKRD28	TRUE	Vujkovic 2020
ANPEP	TRUE	Vujkovic 2020
AOAH	TRUE	Vujkovic 2020
AOC1	FALSE	Established
AP003774.1	TRUE	Vujkovic 2020
AP006285.6	TRUE	Vujkovic 2020
AP3B1	TRUE	Suzuki 2023
AP3S2	FALSE	Established
APIP	FALSE	Established
APOE	FALSE	Established
ARAP1	FALSE	Established
ARFRP1	TRUE	Vujkovic 2020
ARHGAP19	TRUE	Vujkovic 2020
ARID2	TRUE	Suzuki 2023
ARID5B	TRUE	Vujkovic 2020
ARL15	FALSE	Established
ARL6IP4	TRUE	Vujkovic 2020
ARNTL	TRUE	Vujkovic 2020
ART3	TRUE	Vujkovic 2020
ARVCF	TRUE	Vujkovic 2020
ASIP	TRUE	Vujkovic 2020
ASTN2	TRUE	Vujkovic 2020
ATF6B	TRUE	Vujkovic 2020
ATP13A1	TRUE	Vujkovic 2020
ATP2A1	FALSE	Established
ATP2A3	TRUE	Vujkovic 2020
ATP5F1E	TRUE	Suzuki 2023
ATP5G1	TRUE	Vujkovic 2020
ATP8B2	FALSE	Established
ATXN7	FALSE	Established
AUTS2	FALSE	Established
AXIN1	TRUE	Vujkovic 2020
AZIN1	TRUE	Vujkovic 2020
BAK1	TRUE	Suzuki 2023
BBIP1	TRUE	Vujkovic 2020
BCL11A	TRUE	Suzuki 2023
BCL11B	TRUE	Suzuki 2023
BCL2	FALSE	Established
BCL2L11	FALSE	Established
BDNF	TRUE	Vujkovic 2020
BEND7	TRUE	Vujkovic 2020
BHMT	TRUE	Vujkovic 2020
BIN3	TRUE	Vujkovic 2020
BLK	TRUE	Vujkovic 2020
BLOC1S3	TRUE	Vujkovic 2020
BMF	TRUE	Suzuki 2023
BMP8A	TRUE	Vujkovic 2020
BNC2	TRUE	Suzuki 2023
BNIPL	FALSE	Established
BOP1	TRUE	Vujkovic 2020
BPTF	FALSE	Established
BRAF	FALSE	Established
C10orf67	TRUE	Suzuki 2023
C11orf30	TRUE	Vujkovic 2020
C12orf65	FALSE	Established
C14orf166B	TRUE	Vujkovic 2020
C15orf52	FALSE	Established
C17orf58	FALSE	Established
C18orf8	TRUE	Vujkovic 2020
C1GALT1	TRUE	Suzuki 2023
C1orf172	TRUE	Vujkovic 2020
C20orf201	TRUE	Vujkovic 2020
C2CD4A	TRUE	Suzuki 2023
C4B	TRUE	Vujkovic 2020
C6orf25	TRUE	Vujkovic 2020
C9orf3	FALSE	Established
CACNA2D3	FALSE	Established
CALCR	TRUE	Vujkovic 2020
CALR	TRUE	Vujkovic 2020
CAMK1D	TRUE	Vujkovic 2020
CAMK2G	FALSE	Established
CAMKMT	TRUE	Suzuki 2023
CAND2	TRUE	Suzuki 2023
CARD9	TRUE	Vujkovic 2020
CASC11	FALSE	Established
CASR	FALSE	Established
CBX1	FALSE	Established
CCDC67	TRUE	Vujkovic 2020
CCDC92	FALSE	Established
CCDC9B	TRUE	Suzuki 2023
CCHCR1	TRUE	Vujkovic 2020
CCM2	TRUE	Vujkovic 2020
CCND1	FALSE	Established
CCND2	FALSE	Established
CCNE2	TRUE	Vujkovic 2020
CD101	TRUE	Vujkovic 2020
CDC42BPA	TRUE	Suzuki 2023
CDH7	TRUE	Vujkovic 2020
CDHR4	TRUE	Vujkovic 2020
CDK2AP1	TRUE	Vujkovic 2020
CDK6	TRUE	Suzuki 2023
CDKAL1	FALSE	Established
CDKN1A	TRUE	Suzuki 2023
CDKN1B	FALSE	Established
CDKN2B	TRUE	Vujkovic 2020
CDKN2C	TRUE	Vujkovic 2020
CENPE	TRUE	Vujkovic 2020
CENPW	TRUE	Vujkovic 2020
CEP68	FALSE	Established
CHD4	TRUE	Vujkovic 2020
CICP11	TRUE	Vujkovic 2020
CIR1	TRUE	Suzuki 2023
CITED2	TRUE	Suzuki 2023
CLEC14A	TRUE	Suzuki 2023
CLUAP1	TRUE	Vujkovic 2020
CMIP	FALSE	Established
CNTN2	FALSE	Established
CNTNAP2	TRUE	Vujkovic 2020
COBLL1	FALSE	Established
COL11A1	TRUE	Suzuki 2023
COL27A1	TRUE	Vujkovic 2020
COPB1	FALSE	Established
CPNE4	TRUE	Vujkovic 2020
CRHR2	FALSE	Established
CRTC1	TRUE	Vujkovic 2020
CRY2	TRUE	Suzuki 2023
CRYBA1	TRUE	Vujkovic 2020
CRYBA2	FALSE	Established
CSF1	TRUE	Suzuki 2023
CTA-398F10.2	TRUE	Vujkovic 2020
CTA-85E5.10	FALSE	Established
CTB-12O2.1	TRUE	Vujkovic 2020
CTBP1	FALSE	Established
CTC-503K11.2	FALSE	Established
CTD-2210P24.4	TRUE	Vujkovic 2020
CTD-2337A12.1	TRUE	Vujkovic 2020
CTD-3232M19.2	TRUE	Vujkovic 2020
CTRB2	FALSE	Established
CTTNBP2	FALSE	Established
CUL1	TRUE	Vujkovic 2020
CWF19L1	TRUE	Vujkovic 2020
CWH43	TRUE	Vujkovic 2020
CYP21A2	TRUE	Vujkovic 2020
CYTH1	TRUE	Vujkovic 2020
CYTL1	TRUE	Suzuki 2023
DCAF12	TRUE	Suzuki 2023
DCAF16	TRUE	Vujkovic 2020
DCAF7	TRUE	Vujkovic 2020
DDC	TRUE	Vujkovic 2020
DENND1A	TRUE	Vujkovic 2020
DEPDC5	FALSE	Established
DEUP1	TRUE	Suzuki 2023
DGKB	TRUE	Suzuki 2023
DGKD	FALSE	Established
DLEU7	TRUE	Suzuki 2023
DLK1	TRUE	Suzuki 2023
DMGDH	TRUE	Vujkovic 2020
DMRTA1	TRUE	Suzuki 2023
DMWD	TRUE	Vujkovic 2020
DNAH10OS	TRUE	Vujkovic 2020
DNAJC2	FALSE	Established
DNLZ	TRUE	Vujkovic 2020
DNM3	TRUE	Vujkovic 2020
DPY19L2P2	TRUE	Vujkovic 2020
DRG2	TRUE	Vujkovic 2020
DSTYK	TRUE	Vujkovic 2020
DTNB	FALSE	Established
EBF2	TRUE	Vujkovic 2020
EGFEM1P	FALSE	Established
EHHADH-AS1	TRUE	Vujkovic 2020
EHMT2	TRUE	Vujkovic 2020
EIF2S2	FALSE	Established
EIF2S2P3	TRUE	Vujkovic 2020
EIF3C	TRUE	Vujkovic 2020
EIF3KP1	TRUE	Vujkovic 2020
ELAVL2	TRUE	Suzuki 2023
EMILIN2	TRUE	Suzuki 2023
EML2	TRUE	Suzuki 2023
EML6	TRUE	Vujkovic 2020
EMSY	TRUE	Suzuki 2023
ENO3	TRUE	Vujkovic 2020
ENPP7P12	TRUE	Vujkovic 2020
EP400	TRUE	Vujkovic 2020
EPB41L4B	TRUE	Vujkovic 2020
EPHA3	TRUE	Suzuki 2023
ERBB4	TRUE	Vujkovic 2020
ERI1	TRUE	Vujkovic 2020
ERLIN1	FALSE	Established
ERN1	FALSE	Established
ETAA1	TRUE	Vujkovic 2020
ETS1	TRUE	Suzuki 2023
ETV5	TRUE	Suzuki 2023
EVA1B	TRUE	Vujkovic 2020
EYA1	TRUE	Suzuki 2023
EYA2	FALSE	Established
F2	TRUE	Vujkovic 2020
FADS1	TRUE	Vujkovic 2020
FAF1	FALSE	Established
FAIM2	TRUE	Vujkovic 2020
FAM101A	TRUE	Vujkovic 2020
FAM13A	FALSE	Established
FAM212B-AS1	TRUE	Vujkovic 2020
FAM227B	TRUE	Vujkovic 2020
FAM46C	TRUE	Vujkovic 2020
FAM49A	TRUE	Suzuki 2023
FAM60A	FALSE	Established
FAM86B2	TRUE	Vujkovic 2020
FAM86B3P	TRUE	Vujkovic 2020
FAM90A25P	TRUE	Vujkovic 2020
FAM90A2P	TRUE	Vujkovic 2020
FARSA	TRUE	Vujkovic 2020
FBRSL1	FALSE	Established
FBXL20	TRUE	Vujkovic 2020
FBXL22	TRUE	Vujkovic 2020
FBXW7	TRUE	Suzuki 2023
FCGRT	TRUE	Vujkovic 2020
FDPS	TRUE	Vujkovic 2020
FEN1	TRUE	Vujkovic 2020
FGF9	TRUE	Suzuki 2023
FGFR3	TRUE	Suzuki 2023
FIBCD1	TRUE	Vujkovic 2020
FIBP	TRUE	Vujkovic 2020
FNDC3B	TRUE	Suzuki 2023
FOCAD	FALSE	Established
FOXK1	TRUE	Vujkovic 2020
FOXN3	TRUE	Suzuki 2023
FOXP1	TRUE	Suzuki 2023
FRAT1	TRUE	Vujkovic 2020
FRMPD2	TRUE	Suzuki 2023
FRYL	TRUE	Vujkovic 2020
FSD2	TRUE	Vujkovic 2020
FTO	FALSE	Established
FXYD2	TRUE	Vujkovic 2020
GALNT3	TRUE	Vujkovic 2020
GATAD2A	TRUE	Vujkovic 2020
GBA	TRUE	Vujkovic 2020
GBA2	TRUE	Vujkovic 2020
GBAP1	TRUE	Vujkovic 2020
GCDH	FALSE	Established
GCK	FALSE	Established
GCKR	FALSE	Established
GGNBP1	TRUE	Vujkovic 2020
GINS2	TRUE	Vujkovic 2020
GIPR	TRUE	Suzuki 2023
GLI2	TRUE	Suzuki 2023
GLIS2	TRUE	Suzuki 2023
GLIS3	FALSE	Established
GLP1R	TRUE	Vujkovic 2020
GLP2R	FALSE	Established
GNAS-AS1	FALSE	Established
GNPDA2	TRUE	Suzuki 2023
GP2	TRUE	Suzuki 2023
GPC5	TRUE	Suzuki 2023
GPN1	TRUE	Vujkovic 2020
GPSM1	FALSE	Established
GRID1	TRUE	Vujkovic 2020
GRP	TRUE	Vujkovic 2020
GTF2I	TRUE	Vujkovic 2020
GTF3A	TRUE	Suzuki 2023
GUCY1B3	TRUE	Vujkovic 2020
H1FNT	TRUE	Vujkovic 2020
HAT1	TRUE	Vujkovic 2020
HAUS6	FALSE	Established
HCG27	TRUE	Vujkovic 2020
HCN3	TRUE	Vujkovic 2020
HDAC9	TRUE	Vujkovic 2020
HEATR5B	TRUE	Vujkovic 2020
HHEX	TRUE	Vujkovic 2020
HHIP	TRUE	Vujkovic 2020
HIATL1	TRUE	Vujkovic 2020
HIST1H4E	TRUE	Vujkovic 2020
HK1	TRUE	Suzuki 2023
HLA-B	TRUE	Vujkovic 2020
HLA-C	TRUE	Vujkovic 2020
HLA-DQA1	TRUE	Vujkovic 2020
HLA-DQB1	TRUE	Vujkovic 2020
HLA-DQB2	TRUE	Vujkovic 2020
HLA-DRB1	TRUE	Vujkovic 2020
HLA-DRB5	TRUE	Vujkovic 2020
HLA-DRB9	TRUE	Vujkovic 2020
HMBS	TRUE	Vujkovic 2020
HMG20A	FALSE	Established
HMGA2	TRUE	Vujkovic 2020
HMGB1	TRUE	Suzuki 2023
HMGN2P19	TRUE	Vujkovic 2020
HNF1A	FALSE	Established
HNF1B	FALSE	Established
HNF4A	FALSE	Established
HOOK2	TRUE	Vujkovic 2020
HOXC6	TRUE	Vujkovic 2020
HPSE2	TRUE	Vujkovic 2020
HS6ST3	TRUE	Vujkovic 2020
HSD17B12	FALSE	Established
HSF1	FALSE	Established
HSPA1L	TRUE	Vujkovic 2020
HTT	FALSE	Established
IFT52	TRUE	Vujkovic 2020
IGF1R	TRUE	Vujkovic 2020
IGF2BP2	FALSE	Established
IKZF2	TRUE	Suzuki 2023
IL34	TRUE	Vujkovic 2020
IMP3	TRUE	Vujkovic 2020
INADL	FALSE	Established
INPP5E	TRUE	Vujkovic 2020
INSR	FALSE	Established
IPO9	TRUE	Vujkovic 2020
IRS1	TRUE	Suzuki 2023
IRS2	TRUE	Suzuki 2023
ITFG3	FALSE	Established
ITGB6	TRUE	Vujkovic 2020
ITPKA	TRUE	Vujkovic 2020
JADE2	FALSE	Established
JARID2	TRUE	Vujkovic 2020
JAZF1	FALSE	Established
JMJD1C	TRUE	Vujkovic 2020
JMY	FALSE	Established
KCNB2	TRUE	Suzuki 2023
KCNH7	TRUE	Vujkovic 2020
KCNJ11	FALSE	Established
KCNJ12	TRUE	Vujkovic 2020
KCNK17	FALSE	Established
KCNQ1	FALSE	Established
KCNU1	TRUE	Suzuki 2023
KCTD13	TRUE	Vujkovic 2020
KDM2B	TRUE	Suzuki 2023
KDM3A	TRUE	Vujkovic 2020
KDM4B	FALSE	Established
KIAA0754	TRUE	Vujkovic 2020
KIF3C	TRUE	Vujkovic 2020
KL	TRUE	Suzuki 2023
KLB	TRUE	Suzuki 2023
KLF14	TRUE	Suzuki 2023
KLF16	TRUE	Suzuki 2023
KLHL42	TRUE	Suzuki 2023
KM-PA-2	TRUE	Vujkovic 2020
KRT8P46	TRUE	Vujkovic 2020
KRTCAP3	TRUE	Vujkovic 2020
KSR2	FALSE	Established
L3MBTL3	TRUE	Suzuki 2023
LAMA1	FALSE	Established
LAMC1	TRUE	Vujkovic 2020
LARP1B	TRUE	Vujkovic 2020
LCORL	TRUE	Suzuki 2023
LEPR	TRUE	Vujkovic 2020
LHFPL3	TRUE	Vujkovic 2020
LIME1	TRUE	Vujkovic 2020
LIN7A	TRUE	Vujkovic 2020
LINC00094	TRUE	Vujkovic 2020
LINC00674	TRUE	Vujkovic 2020
LINC00693	TRUE	Vujkovic 2020
LINC00907	TRUE	Vujkovic 2020
LINC00910	TRUE	Vujkovic 2020
LINC01122	FALSE	Established
LINC01141	TRUE	Vujkovic 2020
LINGO2	FALSE	Established
LMF1	TRUE	Vujkovic 2020
LMO1	TRUE	Suzuki 2023
LMO3	TRUE	Suzuki 2023
LONRF1	TRUE	Suzuki 2023
LPL	FALSE	Established
LPP	TRUE	Suzuki 2023
LRFN2	FALSE	Established
LRMDA	TRUE	Suzuki 2023
LRRC14	TRUE	Vujkovic 2020
LRRC37A15P	TRUE	Vujkovic 2020
LRRC37A16P	TRUE	Vujkovic 2020
LRRC74A	TRUE	Suzuki 2023
LRRC8E	TRUE	Vujkovic 2020
LTBP3	FALSE	Established
LTK	FALSE	Established
MACF1	FALSE	Established
MAFF	TRUE	Vujkovic 2020
MAGI2	TRUE	Vujkovic 2020
MAML2	TRUE	Vujkovic 2020
MAML3	TRUE	Vujkovic 2020
MAN2C1	TRUE	Vujkovic 2020
MANBA	TRUE	Vujkovic 2020
MANSC4	TRUE	Vujkovic 2020
MAP2K5	FALSE	Established
MAP2K7	TRUE	Suzuki 2023
MAP3K1	TRUE	Suzuki 2023
MAPK3	TRUE	Vujkovic 2020
MAPKBP1	TRUE	Vujkovic 2020
MARK3	FALSE	Established
MAU2	TRUE	Vujkovic 2020
MBNL1	FALSE	Established
MC4R	TRUE	Suzuki 2023
MDGA2	TRUE	Vujkovic 2020
MDM4	TRUE	Vujkovic 2020
MED23	FALSE	Established
MED27	TRUE	Vujkovic 2020
MEF2C	TRUE	Suzuki 2023
MEG3	TRUE	Vujkovic 2020
MFHAS1	FALSE	Established
MGAT1	TRUE	Vujkovic 2020
MICF	TRUE	Vujkovic 2020
MLX	FALSE	Established
MLXIPL	TRUE	Suzuki 2023
MNAT1	TRUE	Vujkovic 2020
MOB1B	FALSE	Established
MON1B	TRUE	Suzuki 2023
MRC2	TRUE	Suzuki 2023
MRPS30	TRUE	Suzuki 2023
MRPS35	TRUE	Vujkovic 2020
MSRA	FALSE	Established
MST1R	TRUE	Vujkovic 2020
MTMR11	TRUE	Vujkovic 2020
MTMR3	TRUE	Vujkovic 2020
MTMR9	TRUE	Vujkovic 2020
MTNR1B	FALSE	Established
MTOR	TRUE	Vujkovic 2020
MYBL2	TRUE	Vujkovic 2020
MYC	TRUE	Suzuki 2023
MYO15A	TRUE	Vujkovic 2020
MYO16	TRUE	Suzuki 2023
MYO19	TRUE	Vujkovic 2020
MYO5C	TRUE	Vujkovic 2020
NCOR2	TRUE	Suzuki 2023
NCR3LG1	TRUE	Vujkovic 2020
NDUFAF6	TRUE	Vujkovic 2020
NEAT1	TRUE	Vujkovic 2020
NEGR1	TRUE	Vujkovic 2020
NELL1	TRUE	Vujkovic 2020
NEUROG3	TRUE	Vujkovic 2020
NF1	FALSE	Established
NFAT5	FALSE	Established
NFATC1	TRUE	Suzuki 2023
NFATC2	FALSE	Established
NFIB	TRUE	Vujkovic 2020
NHSL1	TRUE	Vujkovic 2020
NKX6-3	FALSE	Established
NLGN1	TRUE	Vujkovic 2020
NMI	TRUE	Vujkovic 2020
NOL4	TRUE	Vujkovic 2020
NOS1	TRUE	Vujkovic 2020
NOTCH2	FALSE	Established
NOTCH4	TRUE	Vujkovic 2020
NPC1	TRUE	Vujkovic 2020
NPIPP1	TRUE	Vujkovic 2020
NR5A2	TRUE	Suzuki 2023
NRBP1	TRUE	Vujkovic 2020
NRXN3	FALSE	Established
NSD1	FALSE	Established
NTAN1	TRUE	Vujkovic 2020
NUCB2	TRUE	Vujkovic 2020
NUP133	TRUE	Vujkovic 2020
NUP160	FALSE	Established
NUS1	FALSE	Established
NYNRIN	TRUE	Suzuki 2023
OCIAD2	TRUE	Suzuki 2023
OLFM4	TRUE	Suzuki 2023
OPRL1	TRUE	Vujkovic 2020
OR4C9P	FALSE	Established
OR5B17	TRUE	Vujkovic 2020
OR5D18	TRUE	Vujkovic 2020
OSER1	TRUE	Vujkovic 2020
OSGIN1	TRUE	Suzuki 2023
OXCT2	TRUE	Vujkovic 2020
OXCT2P1	TRUE	Vujkovic 2020
PABPC4	TRUE	Vujkovic 2020
PAM	TRUE	Suzuki 2023
PARD3B	TRUE	Suzuki 2023
PARP8	FALSE	Established
PATJ	TRUE	Suzuki 2023
PAX4	TRUE	Suzuki 2023
PCBD1	TRUE	Vujkovic 2020
PCGF3	FALSE	Established
PCNT	TRUE	Vujkovic 2020
PDCD4	TRUE	Vujkovic 2020
PDE2A	TRUE	Vujkovic 2020
PDE3A	TRUE	Vujkovic 2020
PDE3B	TRUE	Suzuki 2023
PDZRN4	TRUE	Vujkovic 2020
PEAK1	TRUE	Vujkovic 2020
PEPD	FALSE	Established
PGAP3	TRUE	Vujkovic 2020
PGM1	TRUE	Vujkovic 2020
PHF13	TRUE	Vujkovic 2020
PI16	TRUE	Suzuki 2023
PIK3C2A	TRUE	Vujkovic 2020
PIK3R1	TRUE	Suzuki 2023
PIM3	FALSE	Established
PKHD1	TRUE	Vujkovic 2020
PKLR	TRUE	Vujkovic 2020
PLA2G4B	TRUE	Vujkovic 2020
PLCB3	FALSE	Established
PLEKHA1	FALSE	Established
PLEKHA3	TRUE	Vujkovic 2020
PLEKHM2	TRUE	Vujkovic 2020
PLEKHM3	TRUE	Vujkovic 2020
PLXND1	FALSE	Established
PML	TRUE	Vujkovic 2020
PNKD	TRUE	Vujkovic 2020
PNMT	TRUE	Vujkovic 2020
PNPLA3	FALSE	Established
POC5	TRUE	Vujkovic 2020
POLR2J3	TRUE	Vujkovic 2020
POU3F3	TRUE	Suzuki 2023
POU5F1	FALSE	Established
PPARG	FALSE	Established
PPIP5K2	TRUE	Vujkovic 2020
PPM1G	TRUE	Vujkovic 2020
PPP1R3B	TRUE	Suzuki 2023
PPP2R3A	TRUE	Vujkovic 2020
PPT2-EGFL8	FALSE	Established
PRC1	FALSE	Established
PRDM5	TRUE	Vujkovic 2020
PRIM1	TRUE	Vujkovic 2020
PRKD1	TRUE	Vujkovic 2020
PROX1	FALSE	Established
PRPF40A	TRUE	Suzuki 2023
PRRC2A	TRUE	Vujkovic 2020
PRRT1	TRUE	Vujkovic 2020
PSMC5	TRUE	Vujkovic 2020
PTCH1	TRUE	Suzuki 2023
PTEN	FALSE	Established
PTGFRN	FALSE	Established
PTH1R	TRUE	Suzuki 2023
PTPN9	FALSE	Established
PURG	FALSE	Established
PXMP4	TRUE	Suzuki 2023
QKI	TRUE	Suzuki 2023
QSER1	FALSE	Established
RAB29	TRUE	Suzuki 2023
RAB3C	TRUE	Vujkovic 2020
RAI1	FALSE	Established
RALY	TRUE	Suzuki 2023
RANBP17	TRUE	Vujkovic 2020
RASGRP1	FALSE	Established
RBL2	TRUE	Vujkovic 2020
RBM43	TRUE	Vujkovic 2020
RBM6	FALSE	Established
RBMS1	FALSE	Established
RCCD1	TRUE	Vujkovic 2020
REPS1	TRUE	Suzuki 2023
REV3L	TRUE	Vujkovic 2020
RFT1	FALSE	Established
RFX3	TRUE	Vujkovic 2020
RGMA	TRUE	Suzuki 2023
RGS17	TRUE	Vujkovic 2020
RGS19	TRUE	Vujkovic 2020
RMST	FALSE	Established
RN7SKP15	FALSE	Established
RN7SL232P	FALSE	Established
RN7SL836P	FALSE	Established
RNASEH2C	TRUE	Vujkovic 2020
RNF123	TRUE	Vujkovic 2020
RNF6	FALSE	Established
RNU2-43P	TRUE	Vujkovic 2020
RNU4-17P	FALSE	Established
RNU6-1231P	TRUE	Vujkovic 2020
ROBO2	FALSE	Established
RP1-167F1.2	TRUE	Vujkovic 2020
RP1-230L10.1	FALSE	Established
RP1-85F18.5	FALSE	Established
RP1-90K10.4	TRUE	Vujkovic 2020
RP11-10L12.1	TRUE	Vujkovic 2020
RP11-10L12.2	TRUE	Vujkovic 2020
RP11-1102P16.1	TRUE	Vujkovic 2020
RP11-115J16.2	FALSE	Established
RP11-127H5.1	TRUE	Vujkovic 2020
RP11-147C23.1	TRUE	Vujkovic 2020
RP11-150O12.1	TRUE	Vujkovic 2020
RP11-154D17.1	FALSE	Established
RP11-159G9.5	TRUE	Vujkovic 2020
RP11-169D4.1	TRUE	Vujkovic 2020
RP11-172F10.1	TRUE	Vujkovic 2020
RP11-175B12.2	FALSE	Established
RP11-17A4.1	TRUE	Vujkovic 2020
RP11-252C15.1	TRUE	Vujkovic 2020
RP11-25I15.2	TRUE	Vujkovic 2020
RP11-266O8.1	TRUE	Vujkovic 2020
RP11-282I1.1	TRUE	Vujkovic 2020
RP11-283G6.4	FALSE	Established
RP11-307C19.1	TRUE	Vujkovic 2020
RP11-346C20.3	TRUE	Vujkovic 2020
RP11-347C18.3	FALSE	Established
RP11-349A22.5	TRUE	Vujkovic 2020
RP11-351I21.6	TRUE	Vujkovic 2020
RP11-351I21.7	TRUE	Vujkovic 2020
RP11-363G15.2	FALSE	Established
RP11-370I10.4	TRUE	Vujkovic 2020
RP11-380I10.3	TRUE	Vujkovic 2020
RP11-395N3.2	TRUE	Vujkovic 2020
RP11-400F19.6	FALSE	Established
RP11-401L13.5	TRUE	Vujkovic 2020
RP11-419I17.1	TRUE	Vujkovic 2020
RP11-422J15.1	TRUE	Vujkovic 2020
RP11-42A4.1	FALSE	Established
RP11-44N17.2	TRUE	Vujkovic 2020
RP11-452K12.4	TRUE	Vujkovic 2020
RP11-474C8.4	TRUE	Vujkovic 2020
RP11-481A20.10	TRUE	Vujkovic 2020
RP11-481A20.11	TRUE	Vujkovic 2020
RP11-493E3.1	TRUE	Vujkovic 2020
RP11-59N23.3	TRUE	Vujkovic 2020
RP11-624L4.1	TRUE	Vujkovic 2020
RP11-624M8.1	TRUE	Vujkovic 2020
RP11-62H7.2	TRUE	Vujkovic 2020
RP11-686O6.2	TRUE	Vujkovic 2020
RP11-690G19.3	TRUE	Vujkovic 2020
RP11-834C11.4	TRUE	Vujkovic 2020
RP11-85K15.2	TRUE	Vujkovic 2020
RP11-89M16.1	FALSE	Established
RP11-95M15.1	TRUE	Vujkovic 2020
RP1L1	TRUE	Vujkovic 2020
RP3-523E19.2	TRUE	Vujkovic 2020
RP4-723E3.1	FALSE	Established
RP5-1024C24.1	TRUE	Vujkovic 2020
RP5-899E9.1	TRUE	Vujkovic 2020
RPAP1	TRUE	Vujkovic 2020
RPL13	FALSE	Established
RPL35AP3	FALSE	Established
RPL8	TRUE	Vujkovic 2020
RPS12P26	TRUE	Vujkovic 2020
RPS6KA1	TRUE	Vujkovic 2020
RPS6KC1	TRUE	Vujkovic 2020
RPSAP52	FALSE	Established
RPTOR	TRUE	Vujkovic 2020
RREB1	FALSE	Established
RSPO3	TRUE	Suzuki 2023
SAG	TRUE	Vujkovic 2020
SAT2	FALSE	Established
SBF2	TRUE	Vujkovic 2020
SCD5	FALSE	Established
SDCCAG3	TRUE	Vujkovic 2020
SEC16A	TRUE	Vujkovic 2020
SEC16B	FALSE	Established
SEC23IP	FALSE	Established
SETD5	TRUE	Vujkovic 2020
SETD8	TRUE	Vujkovic 2020
SETD9	TRUE	Suzuki 2023
SFMBT1	TRUE	Vujkovic 2020
SGCG	TRUE	Suzuki 2023
SGCZ	TRUE	Vujkovic 2020
SGIP1	TRUE	Vujkovic 2020
SGK223	TRUE	Vujkovic 2020
SH3GL1P3	TRUE	Vujkovic 2020
SHISA4	TRUE	Vujkovic 2020
SHOC2	TRUE	Vujkovic 2020
SHQ1	FALSE	Established
SHROOM3	TRUE	Vujkovic 2020
SIDT1	TRUE	Vujkovic 2020
SIPA1	TRUE	Vujkovic 2020
SIX3	TRUE	Suzuki 2023
SLC12A2	TRUE	Suzuki 2023
SLC12A8	FALSE	Established
SLC1A2	FALSE	Established
SLC22A3	FALSE	Established
SLC2A2	FALSE	Established
SLC30A8	FALSE	Established
SLC35G5	TRUE	Vujkovic 2020
SLC36A4	TRUE	Vujkovic 2020
SLC38A9	TRUE	Vujkovic 2020
SLC39A11	TRUE	Vujkovic 2020
SLC39A13	TRUE	Vujkovic 2020
SLC39A4	TRUE	Vujkovic 2020
SLC39A8	TRUE	Vujkovic 2020
SLC3A1	TRUE	Vujkovic 2020
SLC43A2	TRUE	Suzuki 2023
SLC9B1	FALSE	Established
SLCO4A1	TRUE	Vujkovic 2020
SLIT2	TRUE	Vujkovic 2020
SLMAP	TRUE	Suzuki 2023
SLX4	FALSE	Established
SMARCA5	TRUE	Suzuki 2023
SMARCC1	FALSE	Established
SMEK1	FALSE	Established
SNF8	TRUE	Vujkovic 2020
SNRPD2	TRUE	Vujkovic 2020
SNTB1	TRUE	Suzuki 2023
SNUPN	TRUE	Vujkovic 2020
SNX10	TRUE	Suzuki 2023
SNX17	TRUE	Vujkovic 2020
SNX32	TRUE	Vujkovic 2020
SOCS2	TRUE	Suzuki 2023
SORBS2	TRUE	Vujkovic 2020
SOS2	TRUE	Suzuki 2023
SOX11	TRUE	Suzuki 2023
SP9	TRUE	Vujkovic 2020
SPC25	TRUE	Suzuki 2023
SPHKAP	FALSE	Established
SPNS2	TRUE	Vujkovic 2020
SPPL3	TRUE	Vujkovic 2020
SPRED2	TRUE	Suzuki 2023
SPRY2	TRUE	Suzuki 2023
SREBF1	TRUE	Vujkovic 2020
SRGAP2	FALSE	Established
SSPN	TRUE	Suzuki 2023
SSTR5	TRUE	Suzuki 2023
ST6GAL1	FALSE	Established
STAG1	TRUE	Vujkovic 2020
STARD10	TRUE	Vujkovic 2020
STARD13	TRUE	Suzuki 2023
STARD3	TRUE	Vujkovic 2020
STAU2	TRUE	Vujkovic 2020
STK19	TRUE	Vujkovic 2020
STK24	TRUE	Suzuki 2023
STK35	TRUE	Vujkovic 2020
STRC	TRUE	Vujkovic 2020
SUGCT	TRUE	Vujkovic 2020
SUPT3H	TRUE	Vujkovic 2020
SV2A	TRUE	Vujkovic 2020
SYCE2	TRUE	Vujkovic 2020
TBCE	FALSE	Established
TCF12	FALSE	Established
TCF19	TRUE	Vujkovic 2020
TCF3	TRUE	Vujkovic 2020
TCF4	FALSE	Established
TCF7L2	FALSE	Established
TENT5C	TRUE	Suzuki 2023
TET1	FALSE	Established
TET2	TRUE	Vujkovic 2020
TEX41	TRUE	Vujkovic 2020
TFAP2B	FALSE	Established
TFEB	TRUE	Suzuki 2023
TFRC	TRUE	Suzuki 2023
TGFB1	TRUE	Suzuki 2023
TH	FALSE	Established
THADA	FALSE	Established
THAP3	TRUE	Vujkovic 2020
THOC7	TRUE	Vujkovic 2020
TLE1	TRUE	Suzuki 2023
TLE4	TRUE	Suzuki 2023
TM4SF4	TRUE	Vujkovic 2020
TM6SF2	FALSE	Established
TMEM106B	TRUE	Vujkovic 2020
TMEM161B	TRUE	Suzuki 2023
TMEM161B-AS1	TRUE	Vujkovic 2020
TMEM175	TRUE	Suzuki 2023
TMEM18	TRUE	Suzuki 2023
TMEM219	FALSE	Established
TMEM258	TRUE	Vujkovic 2020
TMEM87B	TRUE	Vujkovic 2020
TNFAIP6	TRUE	Vujkovic 2020
TNRC6A	TRUE	Suzuki 2023
TNS1	TRUE	Suzuki 2023
TNXA	TRUE	Vujkovic 2020
TOM1	TRUE	Vujkovic 2020
TOM1L2	TRUE	Vujkovic 2020
TP53INP1	TRUE	Vujkovic 2020
TPCN2	FALSE	Established
TRAF3	TRUE	Vujkovic 2020
TRIB1	TRUE	Suzuki 2023
TRIM59	TRUE	Vujkovic 2020
TRIM63	TRUE	Vujkovic 2020
TRIM66	TRUE	Vujkovic 2020
TRPS1	TRUE	Vujkovic 2020
TRPV5	TRUE	Vujkovic 2020
TSC22D2	TRUE	Suzuki 2023
TSEN15	TRUE	Suzuki 2023
TSHZ1	TRUE	Suzuki 2023
TSHZ2	FALSE	Established
TSHZ3	TRUE	Suzuki 2023
TSPAN8	FALSE	Established
TTLL6	TRUE	Vujkovic 2020
TTN	TRUE	Vujkovic 2020
TUBG2	TRUE	Vujkovic 2020
TUFM	TRUE	Vujkovic 2020
TYRO3	TRUE	Vujkovic 2020
UBE2D3	TRUE	Vujkovic 2020
UBE2E2	FALSE	Established
UBE2E3	TRUE	Suzuki 2023
UBE2O	TRUE	Vujkovic 2020
UBE3C	FALSE	Established
UNC5C	TRUE	Vujkovic 2020
UNC79	TRUE	Vujkovic 2020
USP3	FALSE	Established
USP44	FALSE	Established
USP49	TRUE	Vujkovic 2020
VEGFA	TRUE	Suzuki 2023
VPS33B	TRUE	Vujkovic 2020
VPS53	TRUE	Vujkovic 2020
WBP1L	TRUE	Vujkovic 2020
WDR11	TRUE	Suzuki 2023
WDR7	FALSE	Established
WFS1	FALSE	Established
WHAMM	TRUE	Vujkovic 2020
WIPI1	TRUE	Suzuki 2023
WNT11	TRUE	Suzuki 2023
WNT8A	TRUE	Vujkovic 2020
WSCD2	FALSE	Established
WT1	TRUE	Suzuki 2023
XKR6	TRUE	Vujkovic 2020
XXbac-BPG299F13.14	TRUE	Vujkovic 2020
YBX3	TRUE	Suzuki 2023
YPEL3	TRUE	Vujkovic 2020
YTHDF2	TRUE	Vujkovic 2020
ZBED3	TRUE	Suzuki 2023
ZBED3-AS1	FALSE	Established
ZBTB10	TRUE	Suzuki 2023
ZBTB26	TRUE	Vujkovic 2020
ZBTB38	TRUE	Vujkovic 2020
ZBTB46	FALSE	Established
ZC3H11B	TRUE	Suzuki 2023
ZC3H13	TRUE	Suzuki 2023
ZC3H4	FALSE	Established
ZCCHC7	TRUE	Suzuki 2023
ZEB2	TRUE	Suzuki 2023
ZFHX3	TRUE	Suzuki 2023
ZFP36L2	TRUE	Suzuki 2023
ZFPM1	TRUE	Vujkovic 2020
ZFPM2	TRUE	Suzuki 2023
ZHX3	FALSE	Established
ZMIZ1	FALSE	Established
ZNF10	TRUE	Vujkovic 2020
ZNF143	TRUE	Suzuki 2023
ZNF236	TRUE	Vujkovic 2020
ZNF34	TRUE	Vujkovic 2020
ZNF513	TRUE	Vujkovic 2020
ZNF641	TRUE	Vujkovic 2020
ZNF76	TRUE	Vujkovic 2020
ZNF799	FALSE	Established
ZNF800	FALSE	Established
ZNHIT3	TRUE	Vujkovic 2020
ZNRF3	TRUE	Vujkovic 2020
ZZEF1	FALSE	Established

### Sheet: s25
gene	indication_mesh_id	indication_mesh_term	max_phase_number	max_phase	drug	genetic_support
ABCA1	D003924	Diabetes Mellitus, Type 2	1	Preclinical		novel gwas
ABCC8	D003924	Diabetes Mellitus, Type 2	5	Launched	sulfonylureas	omim, established gwas
ACACA	D003920	Diabetes Mellitus	1	Preclinical		none
ACACB	D003924	Diabetes Mellitus, Type 2	3	Phase II		none
ACE	D003920	Diabetes Mellitus	1	Preclinical		established gwas
ACLY	D003924	Diabetes Mellitus, Type 2	1	Preclinical		none
ACVR2B	D003924	Diabetes Mellitus, Type 2	3	Phase II		none
ADAM17	D003920	Diabetes Mellitus	1	Preclinical		none
ADH5	D003920	Diabetes Mellitus	1	Preclinical		none
ADIPOQ	D003920	Diabetes Mellitus	1	Preclinical		none
ADIPOR2	D003924	Diabetes Mellitus, Type 2	1	Preclinical		none
ADORA1	D003924	Diabetes Mellitus, Type 2	2	Phase I		none
ADORA2B	D003924	Diabetes Mellitus, Type 2	1	Preclinical		none
ADRB3	D003924	Diabetes Mellitus, Type 2	3	Phase II		none
ALOX12	D003920	Diabetes Mellitus	1	Preclinical		none
ALOX15	D003920	Diabetes Mellitus	1	Preclinical		none
ANGPTL3	D003924	Diabetes Mellitus, Type 2	3	Phase II		none
APCS	D003924	Diabetes Mellitus, Type 2	3	Phase II		none
APH1A	D003920	Diabetes Mellitus	1	Preclinical		none
APLN	D003924	Diabetes Mellitus, Type 2	1	Preclinical		none
APOA4	D003924	Diabetes Mellitus, Type 2	1	Preclinical		none
APOC3	D003924	Diabetes Mellitus, Type 2	1	Preclinical		none
ATP2A2	D003924	Diabetes Mellitus, Type 2	1	Preclinical		none
AVPR2	D003920	Diabetes Mellitus	2	Phase I		none
BACE2	D003924	Diabetes Mellitus, Type 2	1	Preclinical		none
BCAT2	D003920	Diabetes Mellitus	1	Preclinical		none
BGLAP	D003920	Diabetes Mellitus	1	Preclinical		none
BMP4	D003924	Diabetes Mellitus, Type 2	1	Preclinical		none
BMP7	D003924	Diabetes Mellitus, Type 2	3	Phase II		none
BRD4	D003924	Diabetes Mellitus, Type 2	4	Phase III		none
CACNA1G	D003920	Diabetes Mellitus	1	Preclinical		none
CACNB3	D003924	Diabetes Mellitus, Type 2	1	Preclinical		none
CALCA	D003924	Diabetes Mellitus, Type 2	3	Phase II		none
CALCR	D003924	Diabetes Mellitus, Type 2	5	Launched	pramlintide	novel gwas
CBL	D003924	Diabetes Mellitus, Type 2	1	Preclinical		none
CCKAR	D003924	Diabetes Mellitus, Type 2	3	Phase II		none
CCKBR	D003920	Diabetes Mellitus	1	Preclinical		none
CCR2	D003924	Diabetes Mellitus, Type 2	3	Phase II		none
CCR5	D003924	Diabetes Mellitus, Type 2	3	Phase II		none
CD28	D003920	Diabetes Mellitus	1	Preclinical		none
CD3E	D003920	Diabetes Mellitus	1	Preclinical		none
CDK5	D003920	Diabetes Mellitus	1	Preclinical		none
CERS6	D003924	Diabetes Mellitus, Type 2	1	Preclinical		none
CHRM1	D003920	Diabetes Mellitus	1	Preclinical		none
CHRM2	D003924	Diabetes Mellitus, Type 2	1	Preclinical		none
CHRNA7	D003924	Diabetes Mellitus, Type 2	1	Preclinical		none
CNR1	D003924	Diabetes Mellitus, Type 2	4	Phase III		none
COL4A3BP	D003920	Diabetes Mellitus	1	Preclinical		none
CPT1A	D003924	Diabetes Mellitus, Type 2	3	Phase II		none
CPT2	D003924	Diabetes Mellitus, Type 2	2	Phase I		none
CRBN	D003920	Diabetes Mellitus	1	Preclinical		none
CTF1	D003920	Diabetes Mellitus	2	Phase I		none
CTLA4	D003920	Diabetes Mellitus	1	Preclinical		none
CTSC	D003920	Diabetes Mellitus	1	Preclinical		none
CTSD	D003920	Diabetes Mellitus	1	Preclinical		none
CXCL12	D003920	Diabetes Mellitus	3	Phase II		none
CXCR3	D003920	Diabetes Mellitus	1	Preclinical		none
CXCR4	D003924	Diabetes Mellitus, Type 2	2	Phase I		none
DGAT1	D003924	Diabetes Mellitus, Type 2	2	Phase I		none
DGAT2	D003924	Diabetes Mellitus, Type 2	3	Phase II		none
DPP4	D003924	Diabetes Mellitus, Type 2	5	Launched	sitagliptin	none
DPP8	D003920	Diabetes Mellitus	1	Preclinical		none
DRD2	D003920	Diabetes Mellitus	3	Phase II	bromocriptine	none
EGFR	D003924	Diabetes Mellitus, Type 2	1	Preclinical		none
EIF2AK3	D003920	Diabetes Mellitus	1	Preclinical		none
EIF5A	D003920	Diabetes Mellitus	1	Preclinical		none
EPOR	D003924	Diabetes Mellitus, Type 2	2	Phase I		none
ERN1	D003920	Diabetes Mellitus	1	Preclinical		established gwas
ESRRA	D003920	Diabetes Mellitus	1	Preclinical		none
FABP4	D003920	Diabetes Mellitus	1	Preclinical		none
FASN	D003920	Diabetes Mellitus	1	Preclinical		none
FBP1	D003924	Diabetes Mellitus, Type 2	3	Phase II		none
FFAR1	D003924	Diabetes Mellitus, Type 2	4	Phase III		none
FFAR2	D003924	Diabetes Mellitus, Type 2	1	Preclinical		none
FFAR4	D003924	Diabetes Mellitus, Type 2	2	Phase I		none
FGF1	D003924	Diabetes Mellitus, Type 2	1	Preclinical		none
FGF21	D003924	Diabetes Mellitus, Type 2	2	Phase I		none
FGFR4	D003924	Diabetes Mellitus, Type 2	3	Phase II		none
FOXO1	D003924	Diabetes Mellitus, Type 2	1	Preclinical		none
FSTL3	D003924	Diabetes Mellitus, Type 2	1	Preclinical		none
FTO	D003920	Diabetes Mellitus	1	Preclinical		established gwas
FYN	D003924	Diabetes Mellitus, Type 2	1	Preclinical		none
GAA	D003924	Diabetes Mellitus, Type 2	5	Launched	voglibose	none
GABRA1	D003920	Diabetes Mellitus	1	Preclinical		none
GAD2	D003924	Diabetes Mellitus, Type 2	3	Phase II		none
GALR1	D003920	Diabetes Mellitus	1	Preclinical		none
GAST	D003924	Diabetes Mellitus, Type 2	3	Phase II		none
GCGR	D003920	Diabetes Mellitus	5	Launched	glucagon	none
GCK	D003924	Diabetes Mellitus, Type 2	5	Launched	dorzagliatin	omim, established gwas
GCKR	D003924	Diabetes Mellitus, Type 2	1	Preclinical		established gwas
GCNT1	D003920	Diabetes Mellitus	1	Preclinical		none
GDF11	D003924	Diabetes Mellitus, Type 2	1	Preclinical		none
GDF15	D003920	Diabetes Mellitus	2	Phase I		none
GFRAL	D003920	Diabetes Mellitus	1	Preclinical		none
GHR	D003924	Diabetes Mellitus, Type 2	1	Preclinical		none
GHRHR	D003924	Diabetes Mellitus, Type 2	3	Phase II		none
GHSR	D003924	Diabetes Mellitus, Type 2	1	Preclinical		none
GIPR	D003924	Diabetes Mellitus, Type 2	3	Phase II	tirzepatide	novel gwas
GLP1R	D003924	Diabetes Mellitus, Type 2	5	Launched	exenatide	novel gwas
GLP2R	D003924	Diabetes Mellitus, Type 2	1	Preclinical		established gwas
GLUD1	D003920	Diabetes Mellitus	1	Preclinical		none
GPBAR1	D003924	Diabetes Mellitus, Type 2	3	Phase II		none
GPER1	D003920	Diabetes Mellitus	2	Phase I		none
GPR119	D003924	Diabetes Mellitus, Type 2	3	Phase II		none
GPR142	D003924	Diabetes Mellitus, Type 2	2	Phase I		none
GPR146	D003920	Diabetes Mellitus	1	Preclinical		none
GPR39	D003924	Diabetes Mellitus, Type 2	1	Preclinical		none
GRM4	D003920	Diabetes Mellitus	1	Preclinical		none
GSK3B	D003924	Diabetes Mellitus, Type 2	3	Phase II		none
GYS2	D003920	Diabetes Mellitus	1	Preclinical		none
HCAR2	D003924	Diabetes Mellitus, Type 2	3	Phase II		none
HMMR	D003920	Diabetes Mellitus	1	Preclinical		none
HNF4A	D003920	Diabetes Mellitus	1	Preclinical		omim, established gwas
HPSE	D003924	Diabetes Mellitus, Type 2	1	Preclinical		none
HRH3	D003924	Diabetes Mellitus, Type 2	3	Phase II		none
HSD11B1	D003924	Diabetes Mellitus, Type 2	3	Phase II		none
HTR1A	D003920	Diabetes Mellitus	1	Preclinical		none
HTR2C	D003924	Diabetes Mellitus, Type 2	1	Preclinical	lorcaserin	none
IAPP	D003924	Diabetes Mellitus, Type 2	1	Preclinical		none
IFNA1	D003920	Diabetes Mellitus	1	Preclinical		none
IGF2R	D003920	Diabetes Mellitus	1	Preclinical		none
IGFBP2	D003920	Diabetes Mellitus	1	Preclinical		none
IKBKB	D003924	Diabetes Mellitus, Type 2	4	Phase III		none
IL13	D003924	Diabetes Mellitus, Type 2	1	Preclinical		none
IL18	D003924	Diabetes Mellitus, Type 2	3	Phase II		none
IL1A	D003924	Diabetes Mellitus, Type 2	3	Phase II		none
IL1B	D003924	Diabetes Mellitus, Type 2	4	Phase III		none
IL1R1	D003924	Diabetes Mellitus, Type 2	1	Preclinical		none
IL1R2	D003924	Diabetes Mellitus, Type 2	3	Phase II		none
IL2RA	D003920	Diabetes Mellitus	1	Preclinical		none
IL4R	D003924	Diabetes Mellitus, Type 2	1	Preclinical		none
IL9R	D003920	Diabetes Mellitus	1	Preclinical		none
INSR	D003924	Diabetes Mellitus, Type 2	5	Launched	insulin	omim, established gwas
IRS2	D003924	Diabetes Mellitus, Type 2	1	Preclinical		novel gwas
KCNJ11	D003924	Diabetes Mellitus, Type 2	5	Launched	sulfonylureas	omim, established gwas
KHK	D003924	Diabetes Mellitus, Type 2	3	Phase II		none
KLB	D003924	Diabetes Mellitus, Type 2	2	Phase I		novel gwas
KLKB1	D003920	Diabetes Mellitus	1	Preclinical		none
KMO	D003924	Diabetes Mellitus, Type 2	1	Preclinical		none
LANCL2	D003924	Diabetes Mellitus, Type 2	2	Phase I		none
LEP	D003920	Diabetes Mellitus	1	Preclinical		none
LEPR	D003924	Diabetes Mellitus, Type 2	3	Phase II		novel gwas
LGALS3	D003924	Diabetes Mellitus, Type 2	1	Preclinical		none
LGALS9	D003920	Diabetes Mellitus	1	Preclinical		none
LIPE	D003920	Diabetes Mellitus	1	Preclinical		none
LYN	D003924	Diabetes Mellitus, Type 2	3	Phase II		none
MANF	D003924	Diabetes Mellitus, Type 2	1	Preclinical		none
MAP2K7	D003920	Diabetes Mellitus	1	Preclinical		novel gwas
MAP3K5	D003924	Diabetes Mellitus, Type 2	1	Preclinical		none
MAP4K4	D003920	Diabetes Mellitus	1	Preclinical		none
MAPK14	D003924	Diabetes Mellitus, Type 2	1	Preclinical		none
MAPK3	D003924	Diabetes Mellitus, Type 2	3	Phase II		novel gwas
MAPK8	D003920	Diabetes Mellitus	1	Preclinical		none
MAPK9	D003920	Diabetes Mellitus	1	Preclinical		none
MAS1	D003924	Diabetes Mellitus, Type 2	1	Preclinical		none
MBOAT4	D003924	Diabetes Mellitus, Type 2	2	Phase I		none
MC1R	D003920	Diabetes Mellitus	1	Preclinical		none
MC4R	D003924	Diabetes Mellitus, Type 2	2	Phase I		novel gwas
MCHR1	D003924	Diabetes Mellitus, Type 2	2	Phase I		none
METAP2	D003924	Diabetes Mellitus, Type 2	3	Phase II		none
MIF	D003920	Diabetes Mellitus	1	Preclinical		none
MIOX	D003920	Diabetes Mellitus	1	Preclinical		none
MIR107	D003924	Diabetes Mellitus, Type 2	1	Preclinical		none
MIRLET7A1	D003920	Diabetes Mellitus	1	Preclinical		none
MKNK1	D003924	Diabetes Mellitus, Type 2	1	Preclinical		none
MLYCD	D003924	Diabetes Mellitus, Type 2	1	Preclinical		none
MOGS	D003920	Diabetes Mellitus	1	Preclinical		none
MRGPRD	D003924	Diabetes Mellitus, Type 2	1	Preclinical		none
MSTN	D003924	Diabetes Mellitus, Type 2	2	Phase I		none
MTNR1B	D003924	Diabetes Mellitus, Type 2	1	Preclinical		established gwas
MTOR	D003920	Diabetes Mellitus	1	Preclinical		novel gwas
MTTP	D003924	Diabetes Mellitus, Type 2	1	Preclinical		none
NAIP	D003920	Diabetes Mellitus	1	Preclinical		none
NCOR2	D003924	Diabetes Mellitus, Type 2	1	Preclinical		novel gwas
NLRP3	D003924	Diabetes Mellitus, Type 2	1	Preclinical		none
NMUR1	D003920	Diabetes Mellitus	1	Preclinical		none
NNMT	D003924	Diabetes Mellitus, Type 2	1	Preclinical		none
NPY	D003924	Diabetes Mellitus, Type 2	2	Phase I		none
NPY1R	D003920	Diabetes Mellitus	1	Preclinical		none
NPY2R	D003924	Diabetes Mellitus, Type 2	2	Phase I		none
NPY4R	D003920	Diabetes Mellitus	1	Preclinical		none
NR1H2	D003924	Diabetes Mellitus, Type 2	1	Preclinical		none
NR1H3	D003920	Diabetes Mellitus	1	Preclinical		none
NR1H4	D003924	Diabetes Mellitus, Type 2	3	Phase II		none
NR3C1	D003924	Diabetes Mellitus, Type 2	3	Phase II		none
NRIP1	D003924	Diabetes Mellitus, Type 2	1	Preclinical		none
NTSR1	D003920	Diabetes Mellitus	1	Preclinical		none
NUAK1	D003924	Diabetes Mellitus, Type 2	1	Preclinical		none
OLR1	D003924	Diabetes Mellitus, Type 2	2	Phase I		none
P2RX7	D003920	Diabetes Mellitus	1	Preclinical		none
PARK7	D003920	Diabetes Mellitus	1	Preclinical		none
PARL	D003920	Diabetes Mellitus	1	Preclinical		none
PARP1	D003924	Diabetes Mellitus, Type 2	1	Preclinical		none
PAX4	D003924	Diabetes Mellitus, Type 2	1	Preclinical		omim, novel gwas
PBK	D003924	Diabetes Mellitus, Type 2	1	Preclinical		none
PCK1	D003924	Diabetes Mellitus, Type 2	3	Phase II		none
PCSK9	D003924	Diabetes Mellitus, Type 2	4	Phase III		none
PDE10A	D003924	Diabetes Mellitus, Type 2	1	Preclinical		none
PDE4C	D003924	Diabetes Mellitus, Type 2	2	Phase I		none
PDE4D	D003920	Diabetes Mellitus	2	Phase I		none
PDE8B	D003920	Diabetes Mellitus	1	Preclinical		none
PDK1	D003924	Diabetes Mellitus, Type 2	2	Phase I		none
PDX1	D003924	Diabetes Mellitus, Type 2	1	Preclinical		none
PGP	D003924	Diabetes Mellitus, Type 2	1	Preclinical		none
PHB	D003924	Diabetes Mellitus, Type 2	1	Preclinical		none
PIP4K2B	D003920	Diabetes Mellitus	1	Preclinical		none
PLAT	D003920	Diabetes Mellitus	1	Preclinical		none
PNLIP	D003924	Diabetes Mellitus, Type 2	5	Launched	orlistat	none
PNP	D003920	Diabetes Mellitus	1	Preclinical		none
PPARA	D003924	Diabetes Mellitus, Type 2	3	Phase II	lobeglitazone	none
PPARD	D003924	Diabetes Mellitus, Type 2	3	Phase II	chiglitazar	none
PPARG	D003924	Diabetes Mellitus, Type 2	5	Launched	glitazones	established gwas
PPARGC1B	D003920	Diabetes Mellitus	1	Preclinical		none
PPP2CA	D003924	Diabetes Mellitus, Type 2	1	Preclinical		none
PRKAA1	D003924	Diabetes Mellitus, Type 2	1	Preclinical		none
PRKAG3	D003924	Diabetes Mellitus, Type 2	1	Preclinical		none
PRKCA	D003920	Diabetes Mellitus	1	Preclinical		none
PRKCB	D003920	Diabetes Mellitus	1	Preclinical		none
PRKCE	D003924	Diabetes Mellitus, Type 2	3	Phase II		none
PTEN	D003924	Diabetes Mellitus, Type 2	1	Preclinical		established gwas
PTGER3	D003924	Diabetes Mellitus, Type 2	1	Preclinical		none
PTGS2	D003924	Diabetes Mellitus, Type 2	2	Phase I		none
PTPN1	D003924	Diabetes Mellitus, Type 2	3	Phase II		none
PTPRC	D003920	Diabetes Mellitus	1	Preclinical		none
PTPRF	D003920	Diabetes Mellitus	1	Preclinical		none
PYGL	D003924	Diabetes Mellitus, Type 2	3	Phase II		none
PYY	D003924	Diabetes Mellitus, Type 2	2	Phase I		none
RAMP1	D003924	Diabetes Mellitus, Type 2	1	Preclinical		none
RAPGEF4	D003920	Diabetes Mellitus	1	Preclinical		none
RBP4	D003924	Diabetes Mellitus, Type 2	1	Preclinical		none
REG3A	D003924	Diabetes Mellitus, Type 2	3	Phase II		none
ROCK2	D003924	Diabetes Mellitus, Type 2	1	Preclinical		none
RXRA	D003924	Diabetes Mellitus, Type 2	1	Preclinical		none
RXRB	D003924	Diabetes Mellitus, Type 2	1	Preclinical		none
RXRG	D003924	Diabetes Mellitus, Type 2	1	Preclinical		none
RYR1	D003920	Diabetes Mellitus	1	Preclinical		none
SCD	D003924	Diabetes Mellitus, Type 2	3	Phase II		none
SELE	D003920	Diabetes Mellitus	2	Phase I		none
SELENOS	D003920	Diabetes Mellitus	1	Preclinical		none
SERPINA1	D003924	Diabetes Mellitus, Type 2	3	Phase II		none
SERPINE1	D003920	Diabetes Mellitus	2	Phase I		none
SGIP1	D003920	Diabetes Mellitus	1	Preclinical		novel gwas
SHC1	D003920	Diabetes Mellitus	2	Phase I		none
SIGMAR1	D003920	Diabetes Mellitus	1	Preclinical		none
SIRT1	D003924	Diabetes Mellitus, Type 2	3	Phase II		none
SIRT2	D003924	Diabetes Mellitus, Type 2	1	Preclinical		none
SIRT6	D003924	Diabetes Mellitus, Type 2	1	Preclinical		none
SLC10A1	D003924	Diabetes Mellitus, Type 2	1	Preclinical		none
SLC10A2	D003924	Diabetes Mellitus, Type 2	1	Preclinical		none
SLC13A5	D003924	Diabetes Mellitus, Type 2	1	Preclinical		none
SLC18A2	D003920	Diabetes Mellitus	1	Preclinical		none
SLC22A12	D003924	Diabetes Mellitus, Type 2	3	Phase II		none
SLC2A4	D003924	Diabetes Mellitus, Type 2	2	Phase I		none
SLC30A8	D003924	Diabetes Mellitus, Type 2	1	Preclinical		established gwas
SLC5A2	D003924	Diabetes Mellitus, Type 2	5	Launched	canagliflozin	none
SLC6A2	D003924	Diabetes Mellitus, Type 2	1	Preclinical		none
SLC6A3	D003920	Diabetes Mellitus	1	Preclinical		none
SLC7A5	D003920	Diabetes Mellitus	1	Preclinical		none
SLC9A1	D003920	Diabetes Mellitus	1	Preclinical		none
SOCS3	D003924	Diabetes Mellitus, Type 2	1	Preclinical		none
SORT1	D003924	Diabetes Mellitus, Type 2	1	Preclinical		none
SREBF1	D003920	Diabetes Mellitus	2	Phase I		novel gwas
SSTR2	D003924	Diabetes Mellitus, Type 2	3	Phase II		none
TACR1	D003920	Diabetes Mellitus	2	Phase I		none
TBK1	D003920	Diabetes Mellitus	1	Preclinical		none
TBXAS1	D003924	Diabetes Mellitus, Type 2	3	Phase II		none
THRB	D003924	Diabetes Mellitus, Type 2	1	Preclinical		none
TLR2	D003920	Diabetes Mellitus	1	Preclinical		none
TMPRSS15	D003920	Diabetes Mellitus	3	Phase II		none
TMSB4X	D003924	Diabetes Mellitus, Type 2	2	Phase I		none
TNF	D003924	Diabetes Mellitus, Type 2	3	Phase II		none
TP53	D003920	Diabetes Mellitus	3	Phase II		none
TRIB3	D003920	Diabetes Mellitus	1	Preclinical		none
TRPV1	D003924	Diabetes Mellitus, Type 2	1	Preclinical		none
TRPV4	D003924	Diabetes Mellitus, Type 2	1	Preclinical		none
TTR	D003924	Diabetes Mellitus, Type 2	1	Preclinical		none
TULP1	D003920	Diabetes Mellitus	1	Preclinical		none
UCN2	D003920	Diabetes Mellitus	2	Phase I		none
UGCG	D003924	Diabetes Mellitus, Type 2	1	Preclinical		none
VCAM1	D003924	Diabetes Mellitus, Type 2	4	Phase III		none
VDAC1	D003924	Diabetes Mellitus, Type 2	1	Preclinical		none
VEGFA	D003924	Diabetes Mellitus, Type 2	2	Phase I		novel gwas
VEGFB	D003924	Diabetes Mellitus, Type 2	2	Phase I		none
VIPR2	D003920	Diabetes Mellitus	1	Preclinical		none

### Sheet: s26
max_phase_number	max_phase	n_with_omim_support	n_with_established_gwas_support	n_with_novel_gwas_support	n_with_any_genetic_support	n_ti_pairs_total	pg_omim_mean	pg_omim_l95	pg_omim_u95	pg_novel_mean	pg_novel_l95	pg_novel_u95	pg_estab_mean	pg_estab_l95	pg_estab_u95	pg_all_mean	pg_all_l95	pg_all_u95
1	Preclinical	2	9	7	16	177	0.0112994	0.0031042	0.0402568	0.039548	0.0192869	0.0793711	0.0508475	0.0269786	0.0937983	0.0903955	0.0564077	0.141785
2	Phase I	0	0	4	4	36	0	0	0.0964186	0.111111	0.0440664	0.253148	0	0	0.0964186	0.111111	0.0440664	0.253148
3	Phase II	0	0	3	3	52	0	0	0.0687922	0.0576923	0.0198142	0.156425	0	0	0.0687922	0.0576923	0.0198142	0.156425
4	Phase III	0	0	0	0	7	0	0	0.35433	0	0	0.35433	0	0	0.35433	0	0	0.35433
5	Launched	4	5	2	7	12	0.333333	0.13812	0.609378	0.166667	0.0469651	0.448031	0.416667	0.19326	0.680489	0.583333	0.319511	0.80674

### Sheet: s27
area	top_mesh_heading	phase	x_yes	n_yes	x_no	n_no	ps_yes	ps_yes_l95	ps_yes_u95	ps_no	ps_no_l95	ps_no_u95	rs	rs_l95	rs_u95
all	ALL	Preclinical	749	1096	14125	21542	0.683394	0.655256	0.710251	0.655696	0.649324	0.662013	1.04224	0.999933	1.08634
all	ALL	I	574	667	9879	12355	0.86057	0.832211	0.884799	0.799595	0.792444	0.80656	1.07626	1.04257	1.11103
all	ALL	II	279	432	2791	6791	0.645833	0.599629	0.689467	0.410985	0.399337	0.422734	1.57143	1.45728	1.69452
all	ALL	III	189	219	1330	1965	0.863014	0.81118	0.902331	0.676845	0.655839	0.697161	1.27505	1.19963	1.35522
all	ALL	I-Launch	189	667	1330	12355	0.47965	0.435171	0.524129	0.222426	0.212931	0.231921	2.63225	2.30921	3.00048
infection	C01	Preclinical	7	11	464	755	0.636364	0.353801	0.848335	0.61457	0.579356	0.648623	1.03546	0.660059	1.62437
infection	C01	I	6	7	364	420	0.857143	0.486872	0.97432	0.866667	0.830811	0.895876	0.989011	0.729208	1.34138
infection	C01	II	4	6	125	231	0.666667	0.299993	0.903229	0.541126	0.476717	0.604188	1.232	0.691092	2.19627
infection	C01	III	2	3	44	81	0.666667	0.20766	0.938508	0.54321	0.43524	0.647267	1.22727	0.537997	2.79964
infection	C01	I-Launch	2	7	44	420	0.380952	-0.0238833	0.785788	0.254752	0.194706	0.314798	2.72727	0.817992	9.09302
oncology	C04	Preclinical	88	113	7089	9361	0.778761	0.693777	0.845415	0.757291	0.748502	0.765869	1.02835	0.931477	1.1353
oncology	C04	I	68	76	4949	6104	0.894737	0.805801	0.945689	0.81078	0.80076	0.820409	1.10355	1.02068	1.19315
oncology	C04	II	25	51	1118	3040	0.490196	0.358575	0.623191	0.367763	0.350799	0.385061	1.33291	1.00363	1.77022
oncology	C04	III	16	16	538	761	1	0.806392	1	0.706965	0.673651	0.738199	1.4145	1.35125	1.4807
oncology	C04	I-Launch	16	76	538	6104	0.438596	0.311174	0.566019	0.210799	0.196796	0.224802	2.38857	1.53405	3.71909
musculoskeletal	C05	Preclinical	45	64	494	858	0.703125	0.582298	0.800948	0.575758	0.542422	0.608418	1.22122	1.03108	1.44641
musculoskeletal	C05	I	29	41	353	468	0.707317	0.555205	0.823908	0.754274	0.713303	0.791104	0.937746	0.765019	1.14947
musculoskeletal	C05	II	14	20	142	300	0.7	0.481027	0.854523	0.473333	0.417529	0.529812	1.47887	1.08386	2.01784
musculoskeletal	C05	III	8	12	72	106	0.666667	0.390622	0.86188	0.679245	0.585462	0.760491	0.981481	0.644286	1.49515
musculoskeletal	C05	I-Launch	8	41	72	468	0.330081	0.153231	0.506932	0.242506	0.197711	0.287301	1.26829	0.657496	2.4465
digestive	C06	Preclinical	65	94	718	1174	0.691489	0.592143	0.775799	0.611584	0.583384	0.639057	1.13065	0.980472	1.30384
digestive	C06	I	50	56	506	634	0.892857	0.785316	0.949961	0.798107	0.765108	0.827515	1.11872	1.01346	1.23491
digestive	C06	II	16	35	138	389	0.457143	0.30466	0.618103	0.354756	0.308843	0.403509	1.28861	0.876756	1.89394
digestive	C06	III	10	13	50	90	0.769231	0.497436	0.918205	0.555556	0.452719	0.653843	1.38462	0.975311	1.96569
digestive	C06	I-Launch	10	56	50	634	0.313972	0.163167	0.464776	0.157296	0.120805	0.193788	2.26429	1.21618	4.21565
respiratory	C08	Preclinical	50	70	772	1126	0.714286	0.599498	0.806778	0.685613	0.657903	0.71206	1.04182	0.893706	1.21448
respiratory	C08	I	41	46	555	676	0.891304	0.769622	0.952669	0.821006	0.790319	0.848065	1.08562	0.97558	1.20808
respiratory	C08	II	20	30	164	358	0.666667	0.487801	0.807695	0.458101	0.407207	0.509884	1.45528	1.10321	1.91972
respiratory	C08	III	12	13	58	98	0.923077	0.66686	0.98629	0.591837	0.492854	0.683892	1.55968	1.24259	1.95769
respiratory	C08	I-Launch	12	46	58	676	0.548495	0.375497	0.721493	0.222592	0.177483	0.2677	3.04048	1.76278	5.24429
neurology	C10	Preclinical	116	154	1371	2304	0.753247	0.679545	0.814622	0.595052	0.574866	0.614922	1.26585	1.14944	1.39405
neurology	C10	I	93	105	959	1202	0.885714	0.810799	0.933403	0.797837	0.7742	0.819576	1.11014	1.03058	1.19585
neurology	C10	II	46	66	359	736	0.69697	0.577812	0.79446	0.487772	0.451817	0.523853	1.42888	1.19893	1.70294
neurology	C10	III	34	38	155	245	0.894737	0.758695	0.958297	0.632653	0.570673	0.690538	1.41426	1.22348	1.63479
neurology	C10	I-Launch	34	105	155	1202	0.552335	0.439081	0.66559	0.246205	0.21564	0.276769	2.51109	1.83618	3.43407
ophthalmology	C11	Preclinical	36	48	488	828	0.75	0.612156	0.850794	0.589372	0.555526	0.622393	1.27254	1.07044	1.51279
ophthalmology	C11	I	32	36	388	442	0.888889	0.746852	0.955934	0.877828	0.844001	0.905145	1.0126	0.897544	1.14241
ophthalmology	C11	II	13	18	121	285	0.722222	0.491273	0.875002	0.424561	0.368554	0.482575	1.7011	1.23923	2.33511
ophthalmology	C11	III	6	6	57	82	1	0.609666	1	0.695122	0.588614	0.784166	1.4386	1.24648	1.66032
ophthalmology	C11	I-Launch	6	36	57	442	0.641975	0.443371	0.840579	0.259066	0.207166	0.310967	1.2924	0.598654	2.79008
cardiovascular	C14	Preclinical	57	94	783	1523	0.606383	0.505311	0.699101	0.514117	0.489012	0.539151	1.17947	0.995041	1.39807
cardiovascular	C14	I	48	54	567	715	0.888889	0.778053	0.94807	0.793007	0.761782	0.8211	1.12091	1.01276	1.24061
cardiovascular	C14	II	24	44	225	468	0.545455	0.400662	0.682948	0.480769	0.435844	0.526008	1.13455	0.852604	1.50972
cardiovascular	C14	III	17	20	91	159	0.85	0.639581	0.947631	0.572327	0.494614	0.646628	1.48516	1.18247	1.86535
cardiovascular	C14	I-Launch	17	54	91	715	0.412121	0.271496	0.552746	0.218202	0.181447	0.254956	2.47354	1.59656	3.83226
hematology	C15	Preclinical	71	98	439	567	0.72449	0.62884	0.803204	0.77425	0.738059	0.806751	0.935731	0.821718	1.06556
hematology	C15	I	58	62	304	370	0.935484	0.845525	0.974627	0.821622	0.779369	0.857264	1.13858	1.05021	1.23439
hematology	C15	II	43	48	106	201	0.895833	0.778326	0.954678	0.527363	0.458479	0.595221	1.6987	1.4438	1.99861
hematology	C15	III	33	35	50	66	0.942857	0.813929	0.984187	0.757576	0.641909	0.844908	1.24457	1.06163	1.45904
hematology	C15	I-Launch	33	62	50	370	0.79015	0.677669	0.902631	0.328252	0.26417	0.392335	3.93871	2.78195	5.57646
congenital	C16	Preclinical	119	159	488	765	0.748428	0.675664	0.80947	0.637908	0.603241	0.671198	1.17325	1.05658	1.30281
congenital	C16	I	105	109	360	432	0.963303	0.909423	0.985638	0.833333	0.795284	0.865506	1.15596	1.09315	1.22238
congenital	C16	II	58	67	152	266	0.865672	0.763996	0.927689	0.571429	0.511358	0.629466	1.51493	1.31641	1.74337
congenital	C16	III	46	50	67	99	0.92	0.811618	0.96845	0.676768	0.57953	0.7608	1.3594	1.15981	1.59334
congenital	C16	I-Launch	46	109	67	432	0.767192	0.667335	0.867048	0.32227	0.265339	0.379202	2.72107	1.9938	3.71363
dermatology	C17	Preclinical	75	98	1071	1563	0.765306	0.672382	0.838215	0.685221	0.661766	0.707767	1.11688	0.99587	1.25258
dermatology	C17	I	53	70	788	989	0.757143	0.64505	0.842481	0.796764	0.770559	0.820673	0.950272	0.829142	1.0891
dermatology	C17	II	24	33	246	599	0.727273	0.557824	0.849326	0.410684	0.371978	0.450529	1.77088	1.40716	2.22861
dermatology	C17	III	13	18	135	179	0.722222	0.491273	0.875002	0.75419	0.686212	0.811487	0.957613	0.710512	1.29065
dermatology	C17	I-Launch	13	70	135	989	0.397691	0.246333	0.54905	0.246785	0.214411	0.279159	1.36053	0.812945	2.27696
metabolic	C18	Preclinical	176	262	514	1059	0.671756	0.612772	0.725775	0.485364	0.45537	0.515463	1.38403	1.24616	1.53715
metabolic	C18	I	137	159	320	462	0.861635	0.79939	0.906818	0.692641	0.649123	0.732981	1.24399	1.14033	1.35706
metabolic	C18	II	69	101	92	246	0.683168	0.587149	0.765765	0.373984	0.315892	0.43595	1.82673	1.48186	2.25187
metabolic	C18	III	53	59	41	68	0.898305	0.795362	0.952552	0.602941	0.484161	0.710713	1.48987	1.20631	1.84009
metabolic	C18	I-Launch	53	159	41	462	0.52878	0.438812	0.618748	0.156184	0.115652	0.196715	3.7561	2.60578	5.41423
endocrine	C19	Preclinical	46	76	439	799	0.605263	0.492863	0.707534	0.549437	0.514783	0.583618	1.10161	0.909061	1.33493
endocrine	C19	I	29	40	299	401	0.725	0.57165	0.83892	0.745636	0.700819	0.785792	0.972324	0.796679	1.18669
endocrine	C19	II	13	21	75	234	0.619048	0.408787	0.79249	0.320513	0.264032	0.382791	1.93143	1.3157	2.83531
endocrine	C19	III	13	13	43	64	1	0.771905	1	0.671875	0.549991	0.774294	1.48837	1.25417	1.76631
endocrine	C19	I-Launch	13	40	43	401	0.44881	0.274948	0.622671	0.160569	0.118788	0.202349	3.03081	1.78679	5.14097
immune	C20	Preclinical	101	147	982	1742	0.687075	0.608161	0.75646	0.56372	0.540317	0.586843	1.21882	1.08462	1.36963
immune	C20	I	69	86	626	863	0.802326	0.706041	0.872756	0.725377	0.694649	0.754106	1.10608	0.988241	1.23797
immune	C20	II	29	43	202	478	0.674419	0.525162	0.795067	0.422594	0.379101	0.467322	1.5959	1.26469	2.01386
immune	C20	III	17	23	97	141	0.73913	0.5353	0.874514	0.687943	0.607338	0.758579	1.07441	0.822617	1.40326
immune	C20	I-Launch	17	86	97	863	0.399946	0.264886	0.535005	0.210882	0.177492	0.244272	1.75869	1.10443	2.80054
signs/symptoms	C23	Preclinical	67	117	805	1592	0.57265	0.482108	0.658572	0.505653	0.48111	0.53017	1.13249	0.961298	1.33418
signs/symptoms	C23	I	48	61	566	731	0.786885	0.668776	0.871002	0.774282	0.742588	0.803108	1.01628	0.886752	1.16472
signs/symptoms	C23	II	23	40	210	464	0.575	0.421951	0.714906	0.452586	0.407871	0.49808	1.27048	0.955798	1.68876
signs/symptoms	C23	III	15	17	103	166	0.882353	0.656636	0.96712	0.620482	0.544725	0.690788	1.42204	1.15218	1.75511
signs/symptoms	C23	I-Launch	15	61	103	731	0.399229	0.261407	0.53705	0.217435	0.182546	0.252324	1.74519	1.08583	2.80492
psychiatry	F03	Preclinical	67	91	807	1299	0.736264	0.637494	0.815894	0.621247	0.594547	0.647232	1.18514	1.04057	1.3498
psychiatry	F03	I	50	56	551	697	0.892857	0.785316	0.949961	0.790531	0.758769	0.819108	1.12944	1.02355	1.24629
psychiatry	F03	II	27	42	213	421	0.642857	0.491664	0.770108	0.505938	0.458343	0.553426	1.27062	0.995136	1.62238
psychiatry	F03	III	17	20	104	158	0.85	0.639581	0.947631	0.658228	0.581302	0.727642	1.29135	1.04081	1.60219
psychiatry	F03	I-Launch	17	56	104	697	0.487883	0.338643	0.637123	0.263265	0.223311	0.303219	2.03451	1.31752	3.1417
other	OTH	Preclinical	14	26	240	447	0.538462	0.354579	0.712441	0.536913	0.490569	0.582627	1.00288	0.69541	1.44631
other	OTH	I	10	12	184	218	0.833333	0.551969	0.953035	0.844037	0.789965	0.886193	0.987319	0.761742	1.2797
other	OTH	II	4	8	64	148	0.5	0.215216	0.784784	0.432432	0.355324	0.512959	1.15625	0.564435	2.36859
other	OTH	III	1	1	35	55	1	0.206549	1	0.636364	0.504228	0.750695	1.57143	1.28686	1.91892
other	OTH	I-Launch	1	12	35	218	0.416667	0.107038	0.726295	0.232266	0.167543	0.296989	0.519048	0.0775624	3.47347

### Sheet: s28
area	color	rs	rs_l95	rs_u95	nosup_clinical	nosup_launched	gensup_clinical	gensup_launched	ps	ps_l95	ps_u95	pg	pg_l95	pg_u95	possible_supported_gene_indication_pairs	mean_similarity_of_launched_indications	mean_launched_indications_per_target	mean_similarity_since_2000_only	mean_indications_per_target_since_2000_only	n_launched_ti	n_gensup_ti
hematology	#CAB2D6	3.93871	2.78195	5.57646	370	50	62	33	0.161165	0.131937	0.195411	0.184466	0.153346	0.220258	27095	0.430035	9.66265	0.444248	8.3494	84	109
metabolic	#FFB90F	3.7561	2.60578	5.41423	462	41	159	53	0.131469	0.108657	0.158219	0.296503	0.264186	0.330996	20087	0.587894	4.7234	0.656827	3.82979	100	294
respiratory	#E31A1C	3.04048	1.76278	5.24429	676	58	46	12	0.0883838	0.0705499	0.110191	0.0732323	0.0570757	0.0935089	4598	0.392804	13.3714	0.430872	10.4714	76	77
endocrine	#33A02C	3.03081	1.78679	5.14097	401	43	40	13	0.112676	0.0877959	0.143498	0.10664	0.0824575	0.136856	4292	0.533136	8.44643	0.536929	6.98214	56	82
infection	#EE7600	2.72727	0.817992	9.09302	420	44	7	2	0.0972516	0.0737044	0.127288	0.0190275	0.0100421	0.0357624	1318	0.294317	17.5	0.336516	14.0652	77	12
congenital	#8B7E66	2.72107	1.9938	3.71363	432	67	109	46	0.172783	0.145741	0.203647	0.237003	0.206007	0.271071	19879	0.507568	6.43363	0.571355	5.36283	117	195
neurology	#B15928	2.51109	1.83618	3.43407	1202	155	105	34	0.126337	0.110453	0.144135	0.0929144	0.0792278	0.108686	12208	0.464283	9.01058	0.500428	7.16402	222	191
cardiovascular	#B2DF8A	2.47354	1.59656	3.83226	715	91	54	17	0.123147	0.103028	0.146553	0.0809578	0.0646794	0.100891	5544	0.375757	10.5	0.386075	8.2037	126	113
oncology	#66A61E	2.38857	1.53405	3.71909	6104	538	76	16	0.0822691	0.075942	0.0890725	0.013662	0.0111537	0.0167249	11327	0.46927	14.2762	0.491189	12.6733	615	127
digestive	#FDBF6F	2.26429	1.21618	4.21565	634	50	56	10	0.08	0.062656	0.101624	0.088	0.0697677	0.110431	5342	0.355032	14.6833	0.403565	11.1667	70	109
psychiatry	#9959E1	2.03451	1.31752	3.1417	697	104	56	17	0.138444	0.117125	0.162927	0.083524	0.0669537	0.103739	7600	0.369542	11.7025	0.387128	8.5124	126	99
immune	#FF7F00	1.75869	1.10443	2.80054	863	97	86	17	0.107244	0.0900367	0.127279	0.0968956	0.080537	0.116157	8632	0.402923	11.5439	0.429159	9.37719	140	164
signs/symptoms	#7B3F00	1.74519	1.08583	2.80492	731	103	61	15	0.12967	0.109391	0.153063	0.0835165	0.0672445	0.10329	10551	0.381531	11.3559	0.41485	8.26271	213	133
dermatology	#FB9A99	1.36053	0.812945	2.27696	989	135	70	13	0.122618	0.105302	0.142329	0.0687655	0.0558147	0.0844526	8517	0.400661	10.0068	0.451454	8.14865	153	113
ophthalmology	#6A3D9A	1.2924	0.598654	2.79008	442	57	36	6	0.116451	0.0920859	0.146225	0.077634	0.0579461	0.103278	7663	0.363841	15.5397	0.419239	11.9048	64	59
musculoskeletal	#A6CEE3	1.26829	0.657496	2.4465	468	72	41	8	0.135823	0.110504	0.165862	0.0831919	0.0634982	0.108287	3167	0.361294	12.8	0.378252	9.925	92	70
other	#BBBBBB	0.519048	0.0775624	3.47347	218	35	12	1	0.135338	0.0993851	0.181674	0.0488722	0.0287805	0.0818083	3224	0.327117	11	0.33187	8.08333	75	32

### Sheet: s29
year	n_new_gene_trait_associations	n_cumulative_gene_trait_associations	n_new_possible_gensup_ti	n_cumulative_possible_gensup_ti
2005	1	1	4	4
2006	3	4	9	13
2007	71	75	122	135
2008	196	271	401	536
2009	275	546	682	1218
2010	621	1167	1154	2372
2011	641	1808	1542	3914
2012	713	2521	1748	5662
2013	783	3304	1743	7405
2014	606	3910	949	8354
2015	1049	4959	1561	9915
2016	3694	8653	5966	15881
2017	2109	10762	3141	19022
2018	24630	35392	20979	40001
2019	5124	40516	4555	44556
2020	13236	53752	16561	61117
2021	11293	65045	13624	74741
2022	1158	66203	1448	76189

### Sheet: s30
year	area	color	n_new_possible_gensup_ti	n_cumulative_possible_gensup_ti
2005	ophthalmology	#6A3D9A	4	4
2005	congenital	#8B7E66	2	2
2006	digestive	#FDBF6F	4	4
2006	ophthalmology	#6A3D9A	4	8
2006	cardiovascular	#B2DF8A	1	1
2006	congenital	#8B7E66	3	5
2006	signs/symptoms	#7B3F00	1	1
2007	oncology	#66A61E	21	21
2007	musculoskeletal	#A6CEE3	9	9
2007	digestive	#FDBF6F	21	25
2007	neurology	#B15928	21	21
2007	ophthalmology	#6A3D9A	10	18
2007	cardiovascular	#B2DF8A	2	3
2007	hematology	#CAB2D6	6	6
2007	congenital	#8B7E66	13	18
2007	dermatology	#FB9A99	26	26
2007	metabolic	#FFB90F	27	27
2007	endocrine	#33A02C	11	11
2007	immune	#FF7F00	15	15
2007	signs/symptoms	#7B3F00	7	8
2007	psychiatry	#9959E1	17	17
2008	infection	#EE7600	3	3
2008	oncology	#66A61E	69	90
2008	musculoskeletal	#A6CEE3	22	31
2008	digestive	#FDBF6F	65	90
2008	respiratory	#E31A1C	2	2
2008	neurology	#B15928	16	37
2008	ophthalmology	#6A3D9A	5	23
2008	cardiovascular	#B2DF8A	11	14
2008	hematology	#CAB2D6	24	30
2008	congenital	#8B7E66	61	79
2008	dermatology	#FB9A99	34	60
2008	metabolic	#FFB90F	202	229
2008	endocrine	#33A02C	10	21
2008	immune	#FF7F00	22	37
2008	signs/symptoms	#7B3F00	21	29
2008	psychiatry	#9959E1	9	26
2009	infection	#EE7600	15	18
2009	oncology	#66A61E	116	206
2009	musculoskeletal	#A6CEE3	46	77
2009	digestive	#FDBF6F	56	146
2009	respiratory	#E31A1C	3	5
2009	neurology	#B15928	127	164
2009	ophthalmology	#6A3D9A	15	38
2009	cardiovascular	#B2DF8A	42	56
2009	hematology	#CAB2D6	105	135
2009	congenital	#8B7E66	188	267
2009	dermatology	#FB9A99	95	155
2009	metabolic	#FFB90F	243	472
2009	endocrine	#33A02C	18	39
2009	immune	#FF7F00	59	96
2009	signs/symptoms	#7B3F00	43	72
2009	psychiatry	#9959E1	22	48
2009	other	#BBBBBB	8	8
2010	infection	#EE7600	13	31
2010	oncology	#66A61E	146	352
2010	musculoskeletal	#A6CEE3	49	126
2010	digestive	#FDBF6F	136	282
2010	respiratory	#E31A1C	19	24
2010	neurology	#B15928	46	210
2010	ophthalmology	#6A3D9A	60	98
2010	cardiovascular	#B2DF8A	113	169
2010	hematology	#CAB2D6	146	281
2010	congenital	#8B7E66	187	454
2010	dermatology	#FB9A99	116	271
2010	metabolic	#FFB90F	385	857
2010	endocrine	#33A02C	41	80
2010	immune	#FF7F00	47	143
2010	signs/symptoms	#7B3F00	136	208
2010	psychiatry	#9959E1	25	73
2010	other	#BBBBBB	33	41
2011	infection	#EE7600	42	73
2011	oncology	#66A61E	146	498
2011	musculoskeletal	#A6CEE3	32	158
2011	digestive	#FDBF6F	552	834
2011	respiratory	#E31A1C	28	52
2011	neurology	#B15928	113	323
2011	ophthalmology	#6A3D9A	99	197
2011	cardiovascular	#B2DF8A	70	239
2011	hematology	#CAB2D6	289	570
2011	congenital	#8B7E66	196	650
2011	dermatology	#FB9A99	79	350
2011	metabolic	#FFB90F	217	1074
2011	endocrine	#33A02C	66	146
2011	immune	#FF7F00	104	247
2011	signs/symptoms	#7B3F00	100	308
2011	psychiatry	#9959E1	48	121
2011	other	#BBBBBB	17	58
2012	infection	#EE7600	6	79
2012	oncology	#66A61E	158	656
2012	musculoskeletal	#A6CEE3	191	349
2012	digestive	#FDBF6F	374	1208
2012	respiratory	#E31A1C	6	58
2012	neurology	#B15928	97	420
2012	ophthalmology	#6A3D9A	115	312
2012	cardiovascular	#B2DF8A	47	286
2012	hematology	#CAB2D6	208	778
2012	congenital	#8B7E66	264	914
2012	dermatology	#FB9A99	463	813
2012	metabolic	#FFB90F	411	1485
2012	endocrine	#33A02C	30	176
2012	immune	#FF7F00	102	349
2012	signs/symptoms	#7B3F00	118	426
2012	psychiatry	#9959E1	11	132
2012	other	#BBBBBB	23	81
2013	infection	#EE7600	70	149
2013	oncology	#66A61E	302	958
2013	musculoskeletal	#A6CEE3	138	487
2013	digestive	#FDBF6F	57	1265
2013	respiratory	#E31A1C	53	111
2013	neurology	#B15928	198	618
2013	ophthalmology	#6A3D9A	333	645
2013	cardiovascular	#B2DF8A	136	422
2013	hematology	#CAB2D6	40	818
2013	congenital	#8B7E66	226	1140
2013	dermatology	#FB9A99	155	968
2013	metabolic	#FFB90F	451	1936
2013	endocrine	#33A02C	17	193
2013	immune	#FF7F00	198	547
2013	signs/symptoms	#7B3F00	130	556
2013	psychiatry	#9959E1	109	241
2013	other	#BBBBBB	33	114
2014	infection	#EE7600	14	163
2014	oncology	#66A61E	164	1122
2014	musculoskeletal	#A6CEE3	30	517
2014	digestive	#FDBF6F	40	1305
2014	respiratory	#E31A1C	49	160
2014	neurology	#B15928	215	833
2014	ophthalmology	#6A3D9A	107	752
2014	cardiovascular	#B2DF8A	76	498
2014	hematology	#CAB2D6	22	840
2014	congenital	#8B7E66	139	1279
2014	dermatology	#FB9A99	55	1023
2014	metabolic	#FFB90F	117	2053
2014	endocrine	#33A02C	124	317
2014	immune	#FF7F00	69	616
2014	signs/symptoms	#7B3F00	158	714
2014	psychiatry	#9959E1	140	381
2014	other	#BBBBBB	51	165
2015	infection	#EE7600	70	233
2015	oncology	#66A61E	189	1311
2015	musculoskeletal	#A6CEE3	53	570
2015	digestive	#FDBF6F	287	1592
2015	respiratory	#E31A1C	142	302
2015	neurology	#B15928	142	975
2015	ophthalmology	#6A3D9A	112	864
2015	cardiovascular	#B2DF8A	86	584
2015	hematology	#CAB2D6	24	864
2015	congenital	#8B7E66	135	1414
2015	dermatology	#FB9A99	263	1286
2015	metabolic	#FFB90F	381	2434
2015	endocrine	#33A02C	29	346
2015	immune	#FF7F00	173	789
2015	signs/symptoms	#7B3F00	201	915
2015	psychiatry	#9959E1	67	448
2015	other	#BBBBBB	16	181
2016	infection	#EE7600	43	276
2016	oncology	#66A61E	201	1512
2016	musculoskeletal	#A6CEE3	57	627
2016	digestive	#FDBF6F	235	1827
2016	respiratory	#E31A1C	47	349
2016	neurology	#B15928	138	1113
2016	ophthalmology	#6A3D9A	451	1315
2016	cardiovascular	#B2DF8A	500	1084
2016	hematology	#CAB2D6	4291	5155
2016	congenital	#8B7E66	1334	2748
2016	dermatology	#FB9A99	652	1938
2016	metabolic	#FFB90F	488	2922
2016	endocrine	#33A02C	45	391
2016	immune	#FF7F00	477	1266
2016	signs/symptoms	#7B3F00	602	1517
2016	psychiatry	#9959E1	171	619
2016	other	#BBBBBB	50	231
2017	infection	#EE7600	43	319
2017	oncology	#66A61E	445	1957
2017	musculoskeletal	#A6CEE3	41	668
2017	digestive	#FDBF6F	212	2039
2017	respiratory	#E31A1C	160	509
2017	neurology	#B15928	532	1645
2017	ophthalmology	#6A3D9A	368	1683
2017	cardiovascular	#B2DF8A	310	1394
2017	hematology	#CAB2D6	59	5214
2017	congenital	#8B7E66	396	3144
2017	dermatology	#FB9A99	442	2380
2017	metabolic	#FFB90F	668	3590
2017	endocrine	#33A02C	96	487
2017	immune	#FF7F00	257	1523
2017	signs/symptoms	#7B3F00	363	1880
2017	psychiatry	#9959E1	556	1175
2017	other	#BBBBBB	36	267
2018	infection	#EE7600	231	550
2018	oncology	#66A61E	681	2638
2018	musculoskeletal	#A6CEE3	194	862
2018	digestive	#FDBF6F	590	2629
2018	respiratory	#E31A1C	2631	3140
2018	neurology	#B15928	1195	2840
2018	ophthalmology	#6A3D9A	1924	3607
2018	cardiovascular	#B2DF8A	1314	2708
2018	hematology	#CAB2D6	6505	11719
2018	congenital	#8B7E66	2729	5873
2018	dermatology	#FB9A99	2500	4880
2018	metabolic	#FFB90F	2840	6430
2018	endocrine	#33A02C	912	1399
2018	immune	#FF7F00	2849	4372
2018	signs/symptoms	#7B3F00	2958	4838
2018	psychiatry	#9959E1	1973	3148
2018	other	#BBBBBB	474	741
2019	infection	#EE7600	65	615
2019	oncology	#66A61E	298	2936
2019	musculoskeletal	#A6CEE3	188	1050
2019	digestive	#FDBF6F	83	2712
2019	respiratory	#E31A1C	430	3570
2019	neurology	#B15928	2159	4999
2019	ophthalmology	#6A3D9A	143	3750
2019	cardiovascular	#B2DF8A	155	2863
2019	hematology	#CAB2D6	29	11748
2019	congenital	#8B7E66	390	6263
2019	dermatology	#FB9A99	78	4958
2019	metabolic	#FFB90F	415	6845
2019	endocrine	#33A02C	57	1456
2019	immune	#FF7F00	686	5058
2019	signs/symptoms	#7B3F00	390	5228
2019	psychiatry	#9959E1	2040	5188
2019	other	#BBBBBB	188	929
2020	infection	#EE7600	245	860
2020	oncology	#66A61E	393	3329
2020	musculoskeletal	#A6CEE3	147	1197
2020	digestive	#FDBF6F	159	2871
2020	respiratory	#E31A1C	168	3738
2020	neurology	#B15928	1268	6267
2020	ophthalmology	#6A3D9A	1617	5367
2020	cardiovascular	#B2DF8A	661	3524
2020	hematology	#CAB2D6	8300	20048
2020	congenital	#8B7E66	3880	10143
2020	dermatology	#FB9A99	924	5882
2020	metabolic	#FFB90F	4082	10927
2020	endocrine	#33A02C	1183	2639
2020	immune	#FF7F00	1130	6188
2020	signs/symptoms	#7B3F00	1954	7182
2020	psychiatry	#9959E1	746	5934
2020	other	#BBBBBB	27	956
2021	infection	#EE7600	144	1004
2021	oncology	#66A61E	806	4135
2021	musculoskeletal	#A6CEE3	636	1833
2021	digestive	#FDBF6F	1030	3901
2021	respiratory	#E31A1C	330	4068
2021	neurology	#B15928	1259	7526
2021	ophthalmology	#6A3D9A	343	5710
2021	cardiovascular	#B2DF8A	542	4066
2021	hematology	#CAB2D6	2710	22758
2021	congenital	#8B7E66	2983	13126
2021	dermatology	#FB9A99	472	6354
2021	metabolic	#FFB90F	4739	15666
2021	endocrine	#33A02C	716	3355
2021	immune	#FF7F00	786	6974
2021	signs/symptoms	#7B3F00	1588	8770
2021	psychiatry	#9959E1	585	6519
2021	other	#BBBBBB	1724	2680
2022	infection	#EE7600	59	1063
2022	oncology	#66A61E	112	4247
2022	musculoskeletal	#A6CEE3	167	2000
2022	digestive	#FDBF6F	105	4006
2022	respiratory	#E31A1C	92	4160
2022	neurology	#B15928	176	7702
2022	ophthalmology	#6A3D9A	129	5839
2022	cardiovascular	#B2DF8A	219	4285
2022	hematology	#CAB2D6	36	22794
2022	congenital	#8B7E66	145	13271
2022	dermatology	#FB9A99	214	6568
2022	metabolic	#FFB90F	144	15810
2022	endocrine	#33A02C	125	3480
2022	immune	#FF7F00	127	7101
2022	signs/symptoms	#7B3F00	132	8902
2022	psychiatry	#9959E1	100	6619
2022	other	#BBBBBB	68	2748

### Sheet: s31
gene	n_launched_indications	mean_similarity_of_launched_indications	n_launched_indications_since_2000_only	mean_similarity_since_2000_only
ABAT	1	1	1	1
ABCB1	4	0.495667	4	0.495667
ABCC8	2	0.733	2	0.733
ABCC9	3	0.538333	2	0.95
ABCD1	1	1	1	1
ABL1	10	0.331311	3	0.754667
ACE	4	0.337333	3	0.469333
ACHE	12	0.194576	8	0.180464
ACPP	1	1
ACR	2	0	2	0
ACVR1	1	1	1	1
ACVRL1	2	0.446	2	0.446
ADA	5	0.4049	1	1
ADORA1	3	0.440333
ADORA2A	2	0.216
ADRA1A	15	0.273771	9	0.157806
ADRA1B	1	1	1	1
ADRA1D	2	0.032	2	0.032
ADRA2A	8	0.185893	7	0.16919
ADRA2B	4	0.156333	3	0.0866667
ADRA2C	3	0.176667	2	0.032
ADRB1	10	0.496378	7	0.402905
ADRB2	9	0.318833	7	0.313762
ADRB3	2	0.849	2	0.849
AGT	4	0.158	4	0.158
AGTR1	7	0.315524	3	0.273333
AHR	1	1	1	1
ALAS1	1	1	1	1
ALDH1A1	1	1	1	1
ALK	3	0.432	3	0.432
ALOX5	2	0.8	2	0.8
ALPL	1	1	1	1
AMY2A	1	1	1	1
ANGPT2	2	0.693	2	0.693
ANGPTL3	1	1	1	1
ANO1	1	1
ANPEP	19	0.504567	19	0.504567
ANTXR1	1	1	1	1
APOB	1	1	1	1
APOC3	3	0.719333	3	0.719333
APP	1	1	1	1
AR	15	0.152943	11	0.134291
ARHGEF2	1	1	1	1
ARSB	1	1
ATP1A1	2	0.199	1	1
ATP4A	8	0.472679	7	0.424714
AVPR1A	6	0.252867	3	0.392333
AVPR1B	4	0.281333	2	0.523
AVPR2	10	0.280111	4	0.327
AXL	4	0.484667	4	0.484667
BBOX1	2	0.225
BCHE	2	0.832	2	0.832
BCKDK	1	1	1	1
BCL2	20	0.491316	2	0.697
BCR	10	0.331311	3	0.754667
BDKRB2	2	0.973
BRAF	12	0.482152	12	0.482152
BSG	1	1	1	1
BTK	10	0.569467	10	0.569467
C1S	1	1	1	1
C3	3	0.371333	3	0.371333
C5	5	0.3125	3	0.396333
C5AR1	3	0.535333	3	0.535333
CA2	2	0.194	1	1
CACNA1B	4	0.606167
CACNA1C	11	0.4066	2	0.515
CACNA1G	4	0.5245
CACNA2D1	9	0.332167	8	0.370179
CALCA	2	0.773	2	0.773
CALCB	1	1	1	1
CALCR	7	0.241524
CALCRL	1	1	1	1
CASR	3	0.416	3	0.416
CCL3	5	0.6181	5	0.6181
CCL4	5	0.6181	5	0.6181
CCNB1	4	0.359167
CCNG1	1	1	1	1
CCR4	3	0.858667	3	0.858667
CCR5	1	1
CD19	8	0.629571	8	0.629571
CD2	2	0.218
CD22	2	0.7	2	0.7
CD274	16	0.490717	15	0.489638
CD276	4	0.615	4	0.615
CD28	1	1	1	1
CD33	1	1
CD38	2	0.816	2	0.816
CD3E	10	0.4638	7	0.442095
CD4	1	1	1	1
CD44	5	0.2521
CD6	2	0.349	2	0.349
CD79B	1	1	1	1
CD80	4	0.254833	2	0.265
CD86	4	0.254833	2	0.265
CDK4	2	0.547	2	0.547
CDK6	2	0.547	2	0.547
CFTR	2	0.207	1	1
CHRM1	15	0.202257	7	0.263857
CHRM2	12	0.240045	2	0.398
CHRM3	23	0.20415	9	0.292667
CHRM4	11	0.2528	1	1
CHRNA4	1	1	1	1
CHRNA7	1	1	1	1
CHRNB2	1	1	1	1
CLCN2	3	0.0693333	3	0.0693333
CNDP1	1	1	1	1
CNR1	17	0.300103	8	0.28025
CNR2	3	0.245333
COL7A1	1	1	1	1
COMT	1	1	1	1
CPS1	1	1	1	1
CR1	1	1	1	1
CRBN	11	0.508364	2	0.519
CSF1R	11	0.282855	11	0.282855
CSF2RA	8	0.172857	2	0.205
CSF3	1	1	1	1
CSF3R	8	0.257143	8	0.257143
CSNK1E	3	0.631333	3	0.631333
CTLA4	9	0.539806	3	0.548
CUBN	2	0.706
CXCL8	1	1	1	1
CXCR4	1	1	1	1
CYBB	2	0.532
CYP11B1	1	1	1	1
CYP11B2	1	1	1	1
CYP17A1	1	1	1	1
CYP19A1	1	1
CYP27B1	1	1
CYP3A4	2	0.033	1	1
CYP51A1	1	1	1	1
CYSLTR1	3	0.825333	3	0.825333
DBH	2	0.487
DDC	2	0	2	0.464
DHFR	9	0.286556	8	0.290857
DHODH	5	0.2953	1	1
DMD	1	1	1	1
DNASE1	1	1	1	1
DPP4	1	1	1	1
DPYSL2	3	0.711667	3	0.711667
DRD1	9	0.268778	6	0.330667
DRD2	23	0.25815	14	0.262857
DRD3	8	0.305071	5	0.2088
DRD4	6	0.352267
EDNRA	5	0.2826	2	0.188
EDNRB	4	0.302333	3	0.393333
EEF1A1	1	1
EEF2	2	0.398	2	0.398
EGF	1	1
EGFR	10	0.316156	8	0.297929
EGLN1	1	1	1	1
EGLN2	1	1	1	1
EGLN3	1	1	1	1
ELANE	3	0.368
EPAS1	4	0.1365	4	0.1365
EPCAM	2	0.196	2	0.196
EPHA2	1	1	1	1
EPOR	3	0.354	3	0.354
ERBB2	6	0.600133	6	0.600133
ERBB3	1	1	1	1
ERBB4	2	0.557	3	0.555
ESR1	11	0.209655	8	0.129536
EZH1	2	0.835	1	1
EZH2	5	0.6752	4	0.632167
F10	21	0.283005	19	0.302766
F11	1	1	1	1
F2	20	0.276421	17	0.251434
F2R	4	0.113833	2	0.5
F3	1	1	1	1
F7	4	0.383833	4	0.383833
F8	3	0.198333	3	0.198333
F9	4	0.417833	3	0.608
FCER2	1	1
FCGR1A	1	1	1	1
FCGR2A	1	1	1	1
FCGR3A	1	1	1	1
FCGR3B	1	1	1	1
FCGRT	1	1	1	1
FDPS	1	1	1	1
FGA	5	0.1332	5	0.1332
FGB	5	0.1332	5	0.1332
FGF2	7	0.194762	7	0.194762
FGF23	3	0.167333	3	0.167333
FGFR1	23	0.398617	23	0.398617
FGFR2	15	0.435438	14	0.467802
FGFR3	26	0.340455	25	0.366443
FGFR4	13	0.500231	13	0.500231
FGG	5	0.1332	5	0.1332
FKBP1A	4	0.3665	4	0.3665
FLT1	25	0.370903	21	0.40419
FLT3	16	0.380283	13	0.429103
FLT4	16	0.502267	16	0.502267
FNTA	2	0.214
FOLH1	5	0.3389	5	0.3389
FOLR1	3	0.602667	1	1
FSHR	3	0.639	2	0.842
FYN	7	0.300429	7	0.300429
GAA	2	0.439	2	0.439
GABBR1	6	0.3354	6	0.3354
GABRA1	10	0.291089	7	0.382476
GABRA2	8	0.379964	5	0.564
GABRA3	8	0.379964	5	0.564
GABRA4	4	0.5725	4	0.5725
GABRA5	8	0.379964	5	0.564
GALNS	1	1	1	1
GART	2	0.392	2	0.392
GAST	2	0.438	1	1
GBA	1	1	1	1
GCG	2	0.658	2	0.658
GCGR	2	0.658	1	1
GCK	1	1	1	1
GDF2	1	1	1	1
GHR	7	0.41	5	0.3634
GHRHR	3	0.392333	2	0.793
GHSR	2	0.413	2	0.413
GIPR	1	1	1	1
GLA	1	1	1	1
GLP1R	2	0.475	2	0.475
GLP2R	1	1
GNRH1	4	0.380667	4	0.380667
GNRHR	7	0.223381	7	0.223381
GPR55	4	0.530333	4	0.530333
GPRC5D	1	1
GRIA1	4	0.539667	4	0.539667
GRIN1	5	0.4786	3	0.44
GUCY1A1	1	1	1	1
GUCY1B1	2	0.203	2	0.203
GUCY2C	2	0.208	2	0.208
GUSB	2	0.182	1	1
HAO1	1	1	1	1
HAS2	1	1	1	1
HBB	1	1	1	1
HCN1	2	0.442
HCN2	2	0.442
HCN3	2	0.442
HCN4	2	0.442
HCRTR1	1	1	1	1
HCRTR2	1	1	1	1
HDAC1	3	0.698	2	0.605
HDAC10	3	0.549333	3	0.549333
HDAC2	3	0.698	2	0.605
HDAC4	1	1	1	1
HDAC6	1	1	1	1
HEXA	1	1
HGF	2	0.231	2	0.231
HMGCR	13	0.322641	3	0.884667
HMOX1	2	0.937	2	0.937
HPD	2	0	1	1
HRH1	19	0.245368	15	0.254038
HRH2	8	0.304679	1	1
HRH3	3	0.604	3	0.604
HSP90AA1	2	0.497	1	1
HTR1A	10	0.437844	5	0.48
HTR1B	2	0.031	2	0.031
HTR1D	5	0.381	2	0.031
HTR1F	1	1	1	1
HTR2A	11	0.376927	4	0.613667
HTR2C	10	0.304933	6	0.171533
HTR3A	9	0.249722	4	0.7565
HTR4	10	0.3864	3	0.342667
HTR6	4	0.500167
HTR7	4	0.613667	3	0.658333
HYAL1	3	0.00466667	3	0.00466667
ICAM1	3	0.189333	1	1
IDH1	2	0.39	2	0.39
IDH2	1	1	1	1
IDS	1	1	1	1
IDUA	1	1
IFNA1	4	0.372167	4	0.372167
IFNA2	1	1
IFNAR1	6	0.340133	6	0.340133
IFNAR2	43	0.308449	35	0.331827
IFNB1	3	0.709	3	0.709
IFNG	4	0.2785	4	0.2785
IFNGR1	4	0.275833
IGF1R	2	0.296	2	0.296
IGHE	5	0.5942	2	0.777
IL11RA	1	1	1	1
IL12B	4	0.421833	4	0.421833
IL13	1	1	1	1
IL15RA	1	1	1	1
IL17A	4	0.421333	4	0.421333
IL17F	3	0.678333	3	0.678333
IL17RA	6	0.534733	6	0.534733
IL1A	4	0.219667	1	1
IL1B	10	0.234644	8	0.282107
IL1R1	2	0.297	2	0.297
IL1RL2	1	1	1	1
IL1RN	1	1
IL2	1	1	1	1
IL23A	4	0.421833	4	0.421833
IL2RA	18	0.311294	16	0.326542
IL31	2	0.449	2	0.449
IL3RA	1	1	1	1
IL4R	6	0.406533	6	0.406533
IL5	5	0.3656
IL5RA	2	0.542	2	0.542
IL6	4	0.1245	1	1
IL6R	8	0.211643	5	0.1843
IMPDH1	3	0.408333	2	0.445
INS	1	1	1	1
INSR	3	0.728667	3	0.728667
IRAK1	2	0.41	2	0.41
ITGA2B	6	0.464333	4	0.353833
ITGA4	5	0.3973	2	0.182
ITGAL	2	0.197	1	1
ITGAV	4	0.353833	4	0.353833
ITGB1	3	0.341667	1	1
ITGB2	4	0.353833	4	0.353833
ITGB3	6	0.464333	4	0.353833
ITGB7	5	0.3973	1	1
JAK1	14	0.219121	14	0.219121
JAK2	11	0.240218	11	0.240218
JAK3	8	0.304107	8	0.304107
KCNH2	2	0.721	2	0.721
KCNJ11	2	0.733	2	0.733
KCNJ8	3	0.538333	2	0.95
KCNMA1	1	1
KCNQ2	1	1
KCNQ3	1	1
KDR	25	0.38358	21	0.432162
KIT	27	0.315316	20	0.371842
KLK3	2	0.372	2	0.372
KLKB1	1	1	1	1
KRAS	1	1	1	1
LCK	2	0.696	2	0.696
LEPR	1	1
LHCGR	5	0.5502	4	0.566667
LIPA	1	1	1	1
LPL	2	0.18	1	1
LYN	9	0.287222	9	0.287222
MAN2B1	1	1	1	1
MAOA	1	1	1	1
MAOB	2	0.031	1	1
MAP2K1	6	0.386733	5	0.4477
MAP2K2	6	0.386733	5	0.4477
MAPK14	1	1	1	1
MASP2	2	0.194	2	0.194
MC1R	1	1	1	1
MC4R	6	0.225	6	0.225
MME	2	0.247
MMP1	3	0.28	1	1
MPL	3	0.561	3	0.561
MS4A1	19	0.396199	17	0.408485
MT-ND4	1	1	1	1
MTNR1A	5	0.5825	5	0.5825
MTNR1B	5	0.5825	5	0.5825
MTOR	15	0.302019	7	0.20819
MTTP	2	0.836
NECTIN4	1	1	1	1
NFE2L2	4	0.255333	4	0.255333
NFKB1	5	0.667	1	1
NGF	1	1	1	1
NGFR	1	1	1	1
NPC1L1	3	0.841667	1	1
NPR1	1	1
NR1H4	7	0.351667	2	0.527
NR3C1	43	0.269065	34	0.276832
NTRK1	2	0.475	2	0.475
NTRK2	2	0.475	2	0.475
NTRK3	2	0.475	2	0.475
ODC1	1	1
OPRD1	12	0.252818	9	0.283722
OPRK1	23	0.247166	14	0.284187
OPRM1	25	0.241473	19	0.262696
OXTR	2	0.18	2	0.18
P2RX3	1	1	1	1
PAH	2	0.487	1	1
PARP1	6	0.604533	6	0.604533
PARP2	6	0.604533	6	0.604533
PARP3	4	0.639167	4	0.639167
PCSK9	4	0.531667	4	0.531667
PDCD1	24	0.483467	24	0.483467
PDE4A	6	0.411733	4	0.532833
PDE4B	6	0.411733	4	0.532833
PDE4C	6	0.411733	4	0.532833
PDE4D	6	0.411733	4	0.532833
PDE5A	4	0.223	4	0.223
PDGFB	3	0.560667
PDGFRA	20	0.358963	17	0.411059
PDGFRB	12	0.374288	10	0.363489
PGR	18	0.250261	12	0.244182
PIK3CA	3	0.130333	3	0.422667
PIK3CB	1	1	1	1
PIK3CD	8	0.473357	8	0.473357
PIK3CG	2	0.594	2	0.594
PKLR	1	1	1	1
PLAT	6	0.534067	5	0.521
PLAU	19	0.292023	7	0.324333
PLG	4	0.161667	4	0.269167
PMEL	1	1	1	1
PNLIP	2	0.21	1	1
PNP	1	1	1	1
POLA1	7	0.372952	2	0.365
POLB	5	0.4017
PPARA	7	0.496714	7	0.496714
PPARD	1	1	1	1
PPARG	9	0.357083	7	0.384714
PPIA	3	0.323667	2	0.437
PPT1	1	1
PRKCA	4	0.359167
PRKCB	4	0.567167
PRKCD	1	1	1	1
PROC	3	0.387
PTAFR	4	0.7785
PTGER2	6	0.171467	5	0.2407
PTGER3	1	1	1	1
PTGFR	2	0.199	1	1
PTGIR	1	1	1	1
PTGS1	30	0.270395	17	0.270309
PTGS2	31	0.258161	20	0.275011
PTH1R	2	0.196	2	0.196
PTPN1	1	1	1	1
PTPN11	1	1	1	1
PTPN6	1	1	1	1
RAF1	5	0.6178	3	0.762
RARA	3	0.523	1	1
RARB	4	0.371167	2	0.203
RARG	4	0.358167	2	0.183
REN	3	0.453	3	0.453
RET	13	0.46759	13	0.46759
ROCK1	1	1	1	1
ROCK2	2	0.199	2	0.199
ROS1	3	0.432	3	0.432
RPE65	2	0.499	2	0.499
RRM1	3	0.333667	1	1
RRM2	1	1	1	1
RXFP1	1	1	1	1
RXRA	1	1
RXRB	1	1
RXRG	1	1
RYR1	2	0.189	2	0.189
S1PR1	3	0.339667	3	0.339667
S1PR3	1	1
S1PR4	1	1
S1PR5	3	0.339667	3	0.339667
SCN1A	11	0.314455	9	0.323028
SCN2A	11	0.314455	9	0.323028
SCN3A	11	0.314455	9	0.323028
SCN5A	11	0.2976	10	0.280822
SCN9A	6	0.321733	5	0.4668
SCTR	1	1
SELP	1	1	1	1
SERPINA1	1	1	1	1
SERPINC1	12	0.339727	8	0.343536
SERPING1	1	1	1	1
SI	1	1
SIGMAR1	1	1	1	1
SLAMF7	1	1	1	1
SLC10A1	1	1	1	1
SLC10A2	2	0	2	0.189
SLC12A1	3	0.281	2	0.206
SLC12A2	3	0.281	2	0.206
SLC18A2	3	0.364	3	0.364
SLC19A1	1	1	1	1
SLC22A12	1	1	1	1
SLC5A1	3	0.384333	3	0.384333
SLC5A2	5	0.394	5	0.394
SLC6A2	20	0.308626	15	0.315438
SLC6A3	9	0.284333	7	0.365048
SLC6A4	23	0.297411	20	0.291826
SLC7A11	1	1	1	1
SLC8A1	2	0.745	2	0.745
SLC9A3	2	0.196	2	0.196
SMN1	1	1	1	1
SMN2	1	1	1	1
SMO	2	0.379	2	0.379
SMPD1	2	0.195	1	1
SNCA	1	1	1	1
SOD1	1	1	1	1
SOST	1	1
SRC	3	0.489333	3	0.489333
SRD5A1	3	0.221
SRD5A2	3	0.221	1	1
SSTR2	2	0.822	2	0.822
SYK	1	1	1	1
TACR1	5	0.3022	5	0.3022
TACR3	1	1	1	1
TACSTD2	2	0.559	2	0.559
TBXA2R	2	0.772
TBXAS1	4	0.252667	3	0.305
TEK	6	0.505867	6	0.505867
TGFB1	7	0.145857	7	0.145857
TH	1	1	1	1
TLR3	5	0.6421	5	0.6421
TLR4	1	1	1	1
TLR5	1	1	1	1
TLR9	2	0	1	1
TNF	17	0.305941	15	0.295886
TNFRSF17	1	1	1	1
TNFRSF1A	2	0.199	2	0.199
TNFRSF8	4	0.749667	4	0.749667
TNFSF13	1	1	1	1
TNFSF13B	2	0.824	1	1
TNNC1	1	1
TOP1	6	0.584867	4	0.587833
TOP2A	27	0.435074	26	0.43008
TP53	12	0.483364	1	1
TPH1	1	1	1	1
TPP1	1	1	1	1
TRHR	1	1	1	1
TRPA1	4	0.552	4	0.552
TRPV1	9	0.4395	9	0.441028
TSHR	2	0.697	1	1
TSLP	1	1	1	1
TTR	2	0.739	2	0.739
TUBB	14	0.521099	13	0.530654
TYK2	2	0.46	2	0.46
TYMS	16	0.419067	13	0.392474
TYR	1	1
UGCG	2	0.83	1	1
VDR	7	0.293286	4	0.192167
VEGFA	24	0.313533	19	0.354251
VIPR1	2	0	2	0
VWF	4	0.299	4	0.299
XDH	1	1	1	1
XPO1	2	0.619	2	0.619
YES1	2	0.696	2	0.696

### Sheet: s32
binned_by	bin	min	max	supported	total	pg	pg_l95	pg_u95
mean similarity	1-2	1	2	56	235	0.238298	0.188312	0.296702
mean similarity	3-5	3	5	42	282	0.148936	0.112112	0.195196
mean similarity	6-11	6	11	49	383	0.127937	0.0981422	0.165122
mean similarity	12-20	12	20	16	308	0.0519481	0.0322256	0.0827093
mean similarity	21-43	21	43	26	311	0.0836013	0.0576887	0.119675
indications per target	0.0-0.2	0	0.2	16	100	0.16	0.100953	0.244203
indications per target	0.2-0.4	0.2	0.4	83	785	0.105732	0.0861086	0.129196
indications per target	0.4-0.6	0.4	0.6	42	394	0.106599	0.0798361	0.140959
indications per target	0.6-0.8	0.6	0.8	11	107	0.102804	0.0583792	0.17476
indications per target	0.8-1.0	0.8	1.01	37	133	0.278195	0.209084	0.35976

### Sheet: s33
area	phase	phasenum	supported	total	pg_mean	pg_l95	pg_u95
all	Preclinical	1	506	10839	0.0466833	0.0428699	0.0508179
all	Phase I	2	175	4421	0.0395838	0.0342247	0.0457424
all	Phase II	3	295	7383	0.0399567	0.0357231	0.0446687
all	Phase III	4	90	1551	0.0580271	0.047447	0.0707911
all	Launched	5	189	1519	0.124424	0.108767	0.141976
hematology	Preclinical	1	38	216	0.175926	0.130939	0.232238
hematology	Phase I	2	13	148	0.0878378	0.0520509	0.144479
hematology	Phase II	3	15	213	0.0704225	0.0431382	0.112927
hematology	Phase III	4	10	66	0.151515	0.0844364	0.256929
hematology	Launched	5	33	83	0.39759	0.299089	0.505152
metabolic	Preclinical	1	118	811	0.145499	0.122903	0.171438
metabolic	Phase I	2	39	233	0.167382	0.124928	0.220626
metabolic	Phase II	3	68	296	0.22973	0.185453	0.280932
metabolic	Phase III	4	16	67	0.238806	0.152681	0.353258
metabolic	Launched	5	53	94	0.56383	0.463029	0.659618
respiratory	Preclinical	1	27	577	0.0467938	0.0323561	0.0672261
respiratory	Phase I	2	9	226	0.039823	0.0210901	0.0739382
respiratory	Phase II	3	21	412	0.0509709	0.0335768	0.0766611
respiratory	Phase III	4	8	114	0.0701754	0.0359853	0.132389
respiratory	Launched	5	12	70	0.171429	0.100877	0.276166
endocrine	Preclinical	1	36	473	0.0761099	0.0554803	0.103569
endocrine	Phase I	2	17	157	0.10828	0.0687113	0.16656
endocrine	Phase II	3	16	240	0.0666667	0.0414489	0.105538
endocrine	Phase III	4	0	32	0	0	0.107179
endocrine	Launched	5	13	56	0.232143	0.140994	0.357682
infection	Preclinical	1	5	431	0.0116009	0.00496512	0.0268659
infection	Phase I	2	1	101	0.00990099	0.00174991	0.0539672
infection	Phase II	3	2	241	0.00829876	0.00227878	0.0297479
infection	Phase III	4	2	83	0.0240964	0.00663317	0.0836631
infection	Launched	5	2	46	0.0434783	0.0120054	0.145323
congenital	Preclinical	1	76	488	0.155738	0.126268	0.190585
congenital	Phase I	2	14	142	0.0985915	0.0596403	0.158689
congenital	Phase II	3	47	255	0.184314	0.141531	0.236466
congenital	Phase III	4	12	97	0.123711	0.072204	0.203887
congenital	Launched	5	46	113	0.40708	0.321001	0.499268
neurology	Preclinical	1	73	1368	0.0533626	0.0426543	0.0665722
neurology	Phase I	2	23	435	0.0528736	0.0354877	0.0780874
neurology	Phase II	3	47	647	0.072643	0.0550662	0.0952645
neurology	Phase III	4	12	216	0.0555556	0.0320623	0.094581
neurology	Launched	5	34	189	0.179894	0.131686	0.240856
cardiovascular	Preclinical	1	56	958	0.0584551	0.0452879	0.0751492
cardiovascular	Phase I	2	9	225	0.04	0.0211845	0.0742591
cardiovascular	Phase II	3	24	366	0.0655738	0.044458	0.0957141
cardiovascular	Phase III	4	7	141	0.0496454	0.0242535	0.0989257
cardiovascular	Launched	5	17	108	0.157407	0.100662	0.237687
oncology	Preclinical	1	39	3626	0.0107557	0.00787808	0.0146688
oncology	Phase I	2	20	2160	0.00925926	0.00600194	0.014259
oncology	Phase II	3	43	3874	0.0110996	0.00825108	0.0149168
oncology	Phase III	4	9	589	0.0152801	0.00805936	0.0287826
oncology	Launched	5	16	554	0.0288809	0.0178541	0.0463962
digestive	Preclinical	1	44	641	0.0686427	0.0515286	0.0908963
digestive	Phase I	2	15	227	0.0660793	0.0404504	0.10615
digestive	Phase II	3	34	402	0.0845771	0.061154	0.115865
digestive	Phase III	4	6	94	0.0638298	0.0295797	0.13233
digestive	Launched	5	10	60	0.166667	0.0931318	0.280316
psychiatry	Preclinical	1	32	689	0.0464441	0.0330883	0.0648294
psychiatry	Phase I	2	17	273	0.0622711	0.039239	0.097451
psychiatry	Phase II	3	23	361	0.0637119	0.0428264	0.0937849
psychiatry	Phase III	4	10	119	0.0840336	0.0462848	0.147798
psychiatry	Launched	5	17	121	0.140496	0.0896053	0.213511
immune	Preclinical	1	63	1049	0.0600572	0.0472213	0.0761035
immune	Phase I	2	32	388	0.0824742	0.0590245	0.11411
immune	Phase II	3	40	464	0.0862069	0.0639458	0.115263
immune	Phase III	4	12	117	0.102564	0.0596496	0.170747
immune	Launched	5	17	114	0.149123	0.0952378	0.225884
signs/symptoms	Preclinical	1	66	1034	0.0638298	0.0504848	0.0804037
signs/symptoms	Phase I	2	19	258	0.0736434	0.0476498	0.112147
signs/symptoms	Phase II	3	25	381	0.0656168	0.0448369	0.0950686
signs/symptoms	Phase III	4	8	115	0.0695652	0.0356687	0.131289
signs/symptoms	Launched	5	15	118	0.127119	0.0785709	0.199179
dermatology	Preclinical	1	37	719	0.0514604	0.0375625	0.0701256
dermatology	Phase I	2	22	305	0.0721311	0.0481138	0.106792
dermatology	Phase II	3	29	571	0.0507881	0.0355919	0.0719882
dermatology	Phase III	4	11	122	0.0901639	0.0510925	0.154257
dermatology	Launched	5	13	148	0.0878378	0.0520509	0.144479
ophthalmology	Preclinical	1	23	524	0.0438931	0.0294238	0.0650012
ophthalmology	Phase I	2	4	104	0.0384615	0.0150568	0.0947475
ophthalmology	Phase II	3	19	286	0.0664336	0.0429393	0.101421
ophthalmology	Phase III	4	7	71	0.0985915	0.0485828	0.189807
ophthalmology	Launched	5	6	63	0.0952381	0.0443835	0.192617
musculoskeletal	Preclinical	1	25	472	0.0529661	0.0361307	0.0770193
musculoskeletal	Phase I	2	16	157	0.101911	0.0637076	0.15913
musculoskeletal	Phase II	3	15	226	0.0663717	0.0406312	0.106607
musculoskeletal	Phase III	4	6	76	0.0789474	0.036684	0.161727
musculoskeletal	Launched	5	8	80	0.1	0.0515476	0.185107
other	Preclinical	1	18	264	0.0681818	0.0435601	0.10519
other	Phase I	2	4	60	0.0666667	0.0262287	0.159254
other	Phase II	3	6	126	0.047619	0.0220045	0.100002
other	Phase III	4	3	32	0.09375	0.0324016	0.242182
other	Launched	5	1	36	0.0277778	0.00492041	0.141697

### Sheet: s34
area	gene	indication_mesh_id	indication_mesh_term	assoc_year
other	ACVR2A	D007676	Kidney Failure, Chronic	2021
other	APOL1	D005923	Glomerulosclerosis, Focal Segmental	2010
other	APOL1	D007676	Kidney Failure, Chronic	2019
other	APOL1	D051437	Renal Insufficiency	2019
other	DNMT3B	D058186	Acute Kidney Injury	2021
other	DPEP1	D058186	Acute Kidney Injury	2021
other	EGFR	D007676	Kidney Failure, Chronic	2021
other	KCNJ1	D051437	Renal Insufficiency	2021
other	NFE2L2	D007676	Kidney Failure, Chronic	2021
other	NFE2L2	D051437	Renal Insufficiency	2021
other	NFKB1	D005923	Glomerulosclerosis, Focal Segmental	2020
other	PGR	D008593	Menopause	2021
other	SLC9A3	D007676	Kidney Failure, Chronic	2021
musculoskeletal	CD28	D001172	Arthritis, Rheumatoid	2013
musculoskeletal	CD28	D012859	Sjogren's Syndrome	2013
musculoskeletal	CD28	D015535	Arthritis, Psoriatic	2012
musculoskeletal	CD40	D001172	Arthritis, Rheumatoid	2008
musculoskeletal	CD40	D012859	Sjogren's Syndrome	2008
musculoskeletal	CTLA4	D001172	Arthritis, Rheumatoid	2009
musculoskeletal	DPP4	D001172	Arthritis, Rheumatoid	2014
musculoskeletal	ESR1	D010024	Osteoporosis	2008
musculoskeletal	HLA-DRB1	D001172	Arthritis, Rheumatoid	2007
musculoskeletal	ICOSLG	D001172	Arthritis, Rheumatoid	2020
musculoskeletal	ICOSLG	D012859	Sjogren's Syndrome	2020
musculoskeletal	IL12B	D013167	Spondylitis, Ankylosing	2010
musculoskeletal	IL12B	D015535	Arthritis, Psoriatic	2009
musculoskeletal	IL12RB2	D001172	Arthritis, Rheumatoid	2020
musculoskeletal	IL23R	D015535	Arthritis, Psoriatic	2010
musculoskeletal	IL2RA	D001172	Arthritis, Rheumatoid	2012
musculoskeletal	IL2RA	D012859	Sjogren's Syndrome	2012
musculoskeletal	IL6R	D001172	Arthritis, Rheumatoid	2012
musculoskeletal	IL6R	D013167	Spondylitis, Ankylosing	2013
musculoskeletal	JAK2	D015535	Arthritis, Psoriatic	2012
musculoskeletal	PPARG	D006073	Gout	2020
musculoskeletal	PRKCB	D001172	Arthritis, Rheumatoid	2020
musculoskeletal	SLC22A12	D006073	Gout	2012
musculoskeletal	SOST	D001851	Bone Diseases, Metabolic	2008
musculoskeletal	SOST	D010024	Osteoporosis	2008
musculoskeletal	TGFB1	D010003	Osteoarthritis	2021
musculoskeletal	TNFRSF1A	D013167	Spondylitis, Ankylosing	2013
musculoskeletal	TNFRSF1A	D015535	Arthritis, Psoriatic	2013
musculoskeletal	TYK2	D001172	Arthritis, Rheumatoid	2013
musculoskeletal	TYK2	D012859	Sjogren's Syndrome	2013
musculoskeletal	TYK2	D015535	Arthritis, Psoriatic	2017
ophthalmology	CD28	D012859	Sjogren's Syndrome	2013
ophthalmology	CD40	D012859	Sjogren's Syndrome	2008
ophthalmology	FLT1	D009216	Myopia	2018
ophthalmology	ICOSLG	D012859	Sjogren's Syndrome	2020
ophthalmology	IL2RA	D012859	Sjogren's Syndrome	2012
ophthalmology	LOXL2	D005901	Glaucoma	2018
ophthalmology	MC1R	D000417	Albinism	2007
ophthalmology	PDGFRA	D008269	Macular Edema	2018
ophthalmology	PTPN1	D005901	Glaucoma	2018
ophthalmology	TGFB2	D005901	Glaucoma	2018
ophthalmology	TYK2	D012859	Sjogren's Syndrome	2013
ophthalmology	VEGFA	D008269	Macular Edema	2011
ophthalmology	VEGFA	D009216	Myopia	2020
ophthalmology	VEGFA	D012174	Retinitis Pigmentosa	2011
dermatology	C3	D008181	Lupus Nephritis	2020
dermatology	CD200R1	D003876	Dermatitis, Atopic	2021
dermatology	CD28	D001172	Arthritis, Rheumatoid	2013
dermatology	CD28	D011565	Psoriasis	2012
dermatology	CD28	D012859	Sjogren's Syndrome	2013
dermatology	CD28	D015535	Arthritis, Psoriatic	2012
dermatology	CD40	D001172	Arthritis, Rheumatoid	2008
dermatology	CD40	D008180	Lupus Erythematosus, Systemic	2017
dermatology	CD40	D008181	Lupus Nephritis	2017
dermatology	CD40	D012859	Sjogren's Syndrome	2008
dermatology	CD80	D008180	Lupus Erythematosus, Systemic	2012
dermatology	CTLA4	D001172	Arthritis, Rheumatoid	2009
dermatology	CTLA4	D008180	Lupus Erythematosus, Systemic	2021
dermatology	DPP4	D001172	Arthritis, Rheumatoid	2014
dermatology	ESR1	D006177	Gynecomastia	2012
dermatology	GATA3	D003876	Dermatitis, Atopic	2018
dermatology	HLA-DRB1	D001172	Arthritis, Rheumatoid	2007
dermatology	ICOSLG	D001172	Arthritis, Rheumatoid	2020
dermatology	ICOSLG	D012859	Sjogren's Syndrome	2020
dermatology	IFNG	D011565	Psoriasis	2012
dermatology	IL12B	D011565	Psoriasis	2009
dermatology	IL12B	D013625	Takayasu Arteritis	2020
dermatology	IL12B	D015535	Arthritis, Psoriatic	2009
dermatology	IL12RB2	D001172	Arthritis, Rheumatoid	2020
dermatology	IL13	D003876	Dermatitis, Atopic	2013
dermatology	IL13	D011565	Psoriasis	2009
dermatology	IL1B	D000152	Acne Vulgaris	2022
dermatology	IL2	D011565	Psoriasis	2012
dermatology	IL23R	D011565	Psoriasis	2012
dermatology	IL23R	D015535	Arthritis, Psoriatic	2010
dermatology	IL2RA	D001172	Arthritis, Rheumatoid	2012
dermatology	IL2RA	D003876	Dermatitis, Atopic	2018
dermatology	IL2RA	D012859	Sjogren's Syndrome	2012
dermatology	IL33	D003876	Dermatitis, Atopic	2018
dermatology	IL4R	D003876	Dermatitis, Atopic	2018
dermatology	IL6R	D001172	Arthritis, Rheumatoid	2012
dermatology	INPP5D	D003876	Dermatitis, Atopic	2018
dermatology	JAK2	D008180	Lupus Erythematosus, Systemic	2016
dermatology	JAK2	D011565	Psoriasis	2012
dermatology	JAK2	D015535	Arthritis, Psoriatic	2012
dermatology	MAPK14	D017719	Diabetic Foot	2017
dermatology	MC1R	D000417	Albinism	2007
dermatology	MC1R	D010787	Photosensitivity Disorders	2018
dermatology	NFKB1	D003876	Dermatitis, Atopic	2018
dermatology	NFKB1	D008181	Lupus Nephritis	2020
dermatology	PRKCB	D001172	Arthritis, Rheumatoid	2020
dermatology	PRKCB	D008180	Lupus Erythematosus, Systemic	2020
dermatology	SOAT1	D000152	Acne Vulgaris	2022
dermatology	SOAT1	D012628	Dermatitis, Seborrheic	2022
dermatology	STAT3	D011565	Psoriasis	2017
dermatology	TNFRSF1A	D015535	Arthritis, Psoriatic	2013
dermatology	TNFSF4	D003876	Dermatitis, Atopic	2018
dermatology	TSLP	D003876	Dermatitis, Atopic	2018
dermatology	TYK2	D001172	Arthritis, Rheumatoid	2013
dermatology	TYK2	D011565	Psoriasis	2017
dermatology	TYK2	D012859	Sjogren's Syndrome	2013
dermatology	TYK2	D015535	Arthritis, Psoriatic	2017
signs/symptoms	AVPR1A	D018805	Sepsis	2020
signs/symptoms	CALCR	D009765	Obesity	2015
signs/symptoms	CRP	D007249	Inflammation	2011
signs/symptoms	CYP7A1	D042882	Gallstones	2021
signs/symptoms	FCGRT	D016553	Purpura, Thrombocytopenic, Idiopathic	2020
signs/symptoms	FGFR1	D009765	Obesity	2018
signs/symptoms	FGFR4	D009765	Obesity	2021
signs/symptoms	GFRAL	D009765	Obesity	2017
signs/symptoms	GIPR	D009765	Obesity	2012
signs/symptoms	GLP1R	D009765	Obesity	2021
signs/symptoms	GRIA1	D012893	Sleep Wake Disorders	2019
signs/symptoms	HCN4	D001281	Atrial Fibrillation	2012
signs/symptoms	HCRTR1	D012893	Sleep Wake Disorders	2021
signs/symptoms	HCRTR2	D012893	Sleep Wake Disorders	2019
signs/symptoms	HTR1A	D009765	Obesity	2015
signs/symptoms	IL12B	D008105	Liver Cirrhosis, Biliary	2021
signs/symptoms	IL18	D007249	Inflammation	2010
signs/symptoms	IL1RN	D007249	Inflammation	2011
signs/symptoms	IL33	D009298	Nasal Polyps	2019
signs/symptoms	IL6	D007249	Inflammation	2021
signs/symptoms	INSR	D009765	Obesity	2015
signs/symptoms	KCND3	D001281	Atrial Fibrillation	2017
signs/symptoms	KCNH2	D001281	Atrial Fibrillation	2018
signs/symptoms	KCNJ5	D001281	Atrial Fibrillation	2017
signs/symptoms	MAPK1	D009765	Obesity	2018
signs/symptoms	MC4R	D009765	Obesity	2008
signs/symptoms	MTNR1B	D012893	Sleep Wake Disorders	2021
signs/symptoms	NLRP3	D007249	Inflammation	2011
signs/symptoms	NPY	D009765	Obesity	2018
signs/symptoms	NR1H4	D007249	Inflammation	2020
signs/symptoms	NR3C1	D009765	Obesity	2021
signs/symptoms	OPRM1	D009765	Obesity	2018
signs/symptoms	PLG	D009203	Myocardial Infarction	2015
signs/symptoms	PPARA	D009765	Obesity	2021
signs/symptoms	PPARD	D009765	Obesity	2021
signs/symptoms	PPARG	D009765	Obesity	2017
signs/symptoms	SCN5A	D001145	Arrhythmias, Cardiac	2010
signs/symptoms	SCN5A	D017180	Tachycardia, Ventricular	2013
signs/symptoms	SLC6A3	D012893	Sleep Wake Disorders	2019
signs/symptoms	SLC6A4	D009765	Obesity	2018
signs/symptoms	SYK	D016553	Purpura, Thrombocytopenic, Idiopathic	2018
signs/symptoms	TNFRSF1A	D007249	Inflammation	2020
signs/symptoms	TNFRSF1A	D008103	Liver Cirrhosis	2012
signs/symptoms	TNFRSF1A	D018805	Sepsis	2020
signs/symptoms	TSLP	D009298	Nasal Polyps	2019
immune	ADORA1	D001249	Asthma	2016
immune	ADRB2	D001249	Asthma	2019
immune	C3	D008181	Lupus Nephritis	2020
immune	CD200R1	D003876	Dermatitis, Atopic	2021
immune	CD28	D001172	Arthritis, Rheumatoid	2013
immune	CD28	D001327	Autoimmune Diseases	2018
immune	CD28	D012859	Sjogren's Syndrome	2013
immune	CD40	D001172	Arthritis, Rheumatoid	2008
immune	CD40	D008180	Lupus Erythematosus, Systemic	2017
immune	CD40	D008181	Lupus Nephritis	2017
immune	CD40	D012859	Sjogren's Syndrome	2008
immune	CD6	D009103	Multiple Sclerosis	2019
immune	CD80	D008180	Lupus Erythematosus, Systemic	2012
immune	CHRM3	D001249	Asthma	2017
immune	CHRM3	D065631	Rhinitis, Allergic	2017
immune	CTLA4	D001172	Arthritis, Rheumatoid	2009
immune	CTLA4	D008180	Lupus Erythematosus, Systemic	2021
immune	CXCR4	D009103	Multiple Sclerosis	2019
immune	DPP4	D001172	Arthritis, Rheumatoid	2014
immune	FCGRT	D016553	Purpura, Thrombocytopenic, Idiopathic	2020
immune	FGFR3	D001249	Asthma	2018
immune	GATA3	D001249	Asthma	2018
immune	GATA3	D003876	Dermatitis, Atopic	2018
immune	HLA-DRB1	D001172	Arthritis, Rheumatoid	2007
immune	ICOSLG	D001172	Arthritis, Rheumatoid	2020
immune	ICOSLG	D012859	Sjogren's Syndrome	2020
immune	IL12B	D001327	Autoimmune Diseases	2018
immune	IL12B	D009103	Multiple Sclerosis	2019
immune	IL12RB2	D001172	Arthritis, Rheumatoid	2020
immune	IL13	D001249	Asthma	2011
immune	IL13	D003876	Dermatitis, Atopic	2013
immune	IL13	D057765	Eosinophilic Esophagitis	2011
immune	IL1B	D006967	Hypersensitivity	2019
immune	IL2RA	D001172	Arthritis, Rheumatoid	2012
immune	IL2RA	D001327	Autoimmune Diseases	2018
immune	IL2RA	D003876	Dermatitis, Atopic	2018
immune	IL2RA	D003922	Diabetes Mellitus, Type 1	2011
immune	IL2RA	D012859	Sjogren's Syndrome	2012
immune	IL33	D001249	Asthma	2010
immune	IL33	D001327	Autoimmune Diseases	2021
immune	IL33	D003876	Dermatitis, Atopic	2018
immune	IL33	D065631	Rhinitis, Allergic	2010
immune	IL4R	D001249	Asthma	2019
immune	IL4R	D003876	Dermatitis, Atopic	2018
immune	IL4R	D006967	Hypersensitivity	2017
immune	IL4R	D057765	Eosinophilic Esophagitis	2016
immune	IL4R	D065631	Rhinitis, Allergic	2019
immune	IL5RA	D057765	Eosinophilic Esophagitis	2016
immune	IL6	D001249	Asthma	2019
immune	IL6R	D001172	Arthritis, Rheumatoid	2012
immune	IL7R	D001327	Autoimmune Diseases	2021
immune	IL7R	D003922	Diabetes Mellitus, Type 1	2021
immune	IL7R	D009103	Multiple Sclerosis	2013
immune	INPP5D	D003876	Dermatitis, Atopic	2018
immune	JAK2	D008180	Lupus Erythematosus, Systemic	2016
immune	MMP12	D001249	Asthma	2014
immune	NFKB1	D001249	Asthma	2018
immune	NFKB1	D003876	Dermatitis, Atopic	2018
immune	NFKB1	D006967	Hypersensitivity	2018
immune	NFKB1	D008181	Lupus Nephritis	2020
immune	NR3C1	D001249	Asthma	2018
immune	NR3C1	D057765	Eosinophilic Esophagitis	2020
immune	NR3C1	D065631	Rhinitis, Allergic	2018
immune	PDE3A	D001249	Asthma	2018
immune	PDE4D	D001249	Asthma	2009
immune	PDE4D	D065631	Rhinitis, Allergic	2009
immune	PRKCB	D001172	Arthritis, Rheumatoid	2020
immune	PRKCB	D008180	Lupus Erythematosus, Systemic	2020
immune	PTGER4	D006967	Hypersensitivity	2013
immune	S1PR1	D057765	Eosinophilic Esophagitis	2016
immune	S1PR4	D057765	Eosinophilic Esophagitis	2016
immune	SYK	D016553	Purpura, Thrombocytopenic, Idiopathic	2018
immune	TNFRSF1A	D009103	Multiple Sclerosis	2009
immune	TNFSF15	D001249	Asthma	2021
immune	TNFSF4	D001249	Asthma	2016
immune	TNFSF4	D003876	Dermatitis, Atopic	2018
immune	TNFSF4	D065631	Rhinitis, Allergic	2016
immune	TSLP	D001249	Asthma	2011
immune	TSLP	D003876	Dermatitis, Atopic	2018
immune	TYK2	D001172	Arthritis, Rheumatoid	2013
immune	TYK2	D001327	Autoimmune Diseases	2018
immune	TYK2	D012859	Sjogren's Syndrome	2013
psychiatry	ADRB1	D000544	Alzheimer Disease	2020
psychiatry	ALDH2	D000437	Alcoholism	2021
psychiatry	ALDH2	D019973	Alcohol-Related Disorders	2021
psychiatry	APOE	D000544	Alzheimer Disease	2013
psychiatry	CACNA2D1	D001008	Anxiety Disorders	2018
psychiatry	CD33	D000544	Alzheimer Disease	2011
psychiatry	CHRNA4	D014029	Tobacco Use Disorder	2015
psychiatry	CYP2A6	D014029	Tobacco Use Disorder	2020
psychiatry	DRD2	D000437	Alcoholism	2019
psychiatry	DRD2	D001008	Anxiety Disorders	2016
psychiatry	DRD2	D001714	Bipolar Disorder	2020
psychiatry	DRD2	D003863	Depression	2018
psychiatry	DRD2	D003865	Depressive Disorder, Major	2018
psychiatry	DRD2	D011618	Psychotic Disorders	2014
psychiatry	DRD2	D012559	Schizophrenia	2014
psychiatry	GRIA1	D012559	Schizophrenia	2013
psychiatry	GRIA1	D012893	Sleep Wake Disorders	2019
psychiatry	GRIN2B	D000544	Alzheimer Disease	2017
psychiatry	GRM3	D001008	Anxiety Disorders	2017
psychiatry	GRM3	D011618	Psychotic Disorders	2014
psychiatry	GRM3	D012559	Schizophrenia	2014
psychiatry	GRM5	D001008	Anxiety Disorders	2017
psychiatry	GRM5	D003865	Depressive Disorder, Major	2021
psychiatry	GRM5	D009771	Obsessive-Compulsive Disorder	2017
psychiatry	HCRTR1	D007319	Sleep Initiation and Maintenance Disorders	2021
psychiatry	HCRTR1	D012893	Sleep Wake Disorders	2021
psychiatry	HCRTR2	D007319	Sleep Initiation and Maintenance Disorders	2019
psychiatry	HCRTR2	D009290	Narcolepsy	2019
psychiatry	HCRTR2	D012893	Sleep Wake Disorders	2019
psychiatry	HTR1A	D007319	Sleep Initiation and Maintenance Disorders	2021
psychiatry	HTR6	D001714	Bipolar Disorder	2021
psychiatry	MTNR1B	D007319	Sleep Initiation and Maintenance Disorders	2021
psychiatry	MTNR1B	D012893	Sleep Wake Disorders	2021
psychiatry	MTNR1B	D020178	Sleep Disorders, Circadian Rhythm	2019
psychiatry	OPRM1	D009293	Opioid-Related Disorders	2020
psychiatry	OPRM1	D019966	Substance-Related Disorders	2020
psychiatry	PDE10A	D001714	Bipolar Disorder	2011
psychiatry	PTPRS	D000544	Alzheimer Disease	2020
psychiatry	SCN2A	D001714	Bipolar Disorder	2019
psychiatry	SLC6A3	D009290	Narcolepsy	2019
psychiatry	SLC6A3	D012148	Restless Legs Syndrome	2019
psychiatry	SLC6A3	D012893	Sleep Wake Disorders	2019
psychiatry	SLC6A3	D020920	Dyssomnias	2019
psychiatry	SLC7A11	D001008	Anxiety Disorders	2018
psychiatry	SLC7A11	D003863	Depression	2019
psychiatry	SLC7A11	D009771	Obsessive-Compulsive Disorder	2018
digestive	CASP8	D008107	Liver Diseases	2021
digestive	CCL20	D003093	Colitis, Ulcerative	2015
digestive	CD40	D003093	Colitis, Ulcerative	2012
digestive	CD40	D003424	Crohn Disease	2012
digestive	CYP7A1	D042882	Gallstones	2021
digestive	HSD17B13	D065626	Non-alcoholic Fatty Liver Disease	2021
digestive	IFNG	D003424	Crohn Disease	2009
digestive	IL12B	D003093	Colitis, Ulcerative	2008
digestive	IL12B	D003424	Crohn Disease	2008
digestive	IL12B	D008105	Liver Cirrhosis, Biliary	2021
digestive	IL13	D057765	Eosinophilic Esophagitis	2011
digestive	IL23R	D003093	Colitis, Ulcerative	2007
digestive	IL23R	D003424	Crohn Disease	2007
digestive	IL23R	D015212	Inflammatory Bowel Diseases	2007
digestive	IL2RA	D003093	Colitis, Ulcerative	2010
digestive	IL4R	D057765	Eosinophilic Esophagitis	2016
digestive	IL5RA	D057765	Eosinophilic Esophagitis	2016
digestive	ITGA4	D003093	Colitis, Ulcerative	2017
digestive	ITGA4	D015212	Inflammatory Bowel Diseases	2017
digestive	ITGAV	D003424	Crohn Disease	2017
digestive	JAK2	D003093	Colitis, Ulcerative	2008
digestive	JAK2	D003424	Crohn Disease	2008
digestive	MAP3K8	D003093	Colitis, Ulcerative	2012
digestive	MAP3K8	D015212	Inflammatory Bowel Diseases	2012
digestive	MMP9	D003093	Colitis, Ulcerative	2017
digestive	MMP9	D003424	Crohn Disease	2017
digestive	NFKB1	D003093	Colitis, Ulcerative	2012
digestive	NFKB1	D003424	Crohn Disease	2012
digestive	NR1H4	D008107	Liver Diseases	2021
digestive	NR3C1	D057765	Eosinophilic Esophagitis	2020
digestive	PDE4B	D003093	Colitis, Ulcerative	2011
digestive	PDE4B	D003424	Crohn Disease	2011
digestive	PDE4B	D015212	Inflammatory Bowel Diseases	2011
digestive	PNPLA3	D065626	Non-alcoholic Fatty Liver Disease	2011
digestive	PPARG	D065626	Non-alcoholic Fatty Liver Disease	2021
digestive	PRKCB	D003093	Colitis, Ulcerative	2012
digestive	PTGER4	D003093	Colitis, Ulcerative	2015
digestive	S1PR1	D057765	Eosinophilic Esophagitis	2016
digestive	S1PR4	D057765	Eosinophilic Esophagitis	2016
digestive	SMAD7	D003093	Colitis, Ulcerative	2012
digestive	SMAD7	D003424	Crohn Disease	2012
digestive	STAT3	D003093	Colitis, Ulcerative	2008
digestive	TNFRSF1A	D008103	Liver Cirrhosis	2012
digestive	TNFSF15	D003093	Colitis, Ulcerative	2008
digestive	TNFSF15	D003424	Crohn Disease	2008
oncology	ALCAM	D001943	Breast Neoplasms	2019
oncology	AR	D011471	Prostatic Neoplasms	2021
oncology	BCL2	D008224	Lymphoma, Follicular	2014
oncology	BCL2	D015451	Leukemia, Lymphocytic, Chronic, B-Cell	2013
oncology	BCL2	D054198	Precursor Cell Lymphoblastic Leukemia-Lymphoma	2013
oncology	CASP8	D008175	Lung Neoplasms	2019
oncology	CCND1	D001943	Breast Neoplasms	2015
oncology	CCNE1	D001943	Breast Neoplasms	2017
oncology	CDK6	D011471	Prostatic Neoplasms	2021
oncology	CDKN1A	D015179	Colorectal Neoplasms	2012
oncology	CHEK2	D006258	Head and Neck Neoplasms	2010
oncology	CHEK2	D015179	Colorectal Neoplasms	2010
oncology	EDNRB	D005770	Gastrointestinal Neoplasms	2019
oncology	EGFR	D005909	Glioblastoma	2015
oncology	EGFR	D008527	Medulloblastoma	2015
oncology	EGFR	D018242	Neuroectodermal Tumors, Primitive	2015
oncology	EPAS1	D007680	Kidney Neoplasms	2010
oncology	ERBB4	D001943	Breast Neoplasms	2012
oncology	ESR1	D001943	Breast Neoplasms	2012
oncology	ESR1	D009369	Neoplasms	2020
oncology	FGFR2	D001943	Breast Neoplasms	2007
oncology	FGFR2	D009369	Neoplasms	2016
oncology	FGFR2	D011471	Prostatic Neoplasms	2010
oncology	FGFR2	D013736	Testicular Neoplasms	2010
oncology	FLT4	D006258	Head and Neck Neoplasms	2013
oncology	FLT4	D009303	Nasopharyngeal Neoplasms	2013
oncology	FSHR	D010051	Ovarian Neoplasms	2012
oncology	GNRH1	D007889	Leiomyoma	2021
oncology	IL13	D006689	Hodgkin Disease	2012
oncology	ITGB8	D011471	Prostatic Neoplasms	2018
oncology	JAK2	D019337	Hematologic Neoplasms	2009
oncology	KLK2	D011471	Prostatic Neoplasms	2017
oncology	KLK3	D011471	Prostatic Neoplasms	2010
oncology	LHCGR	D010051	Ovarian Neoplasms	2010
oncology	LHCGR	D011085	Polycystic Ovary Syndrome	2010
oncology	MAP3K1	D001943	Breast Neoplasms	2007
oncology	MAP3K1	D009369	Neoplasms	2016
oncology	MC1R	D014983	Xeroderma Pigmentosum	2018
oncology	MC1R	D018307	Neoplasms, Squamous Cell	2020
oncology	MDM4	D001943	Breast Neoplasms	2013
oncology	MSLN	D009369	Neoplasms	2019
oncology	MYC	D001943	Breast Neoplasms	2013
oncology	MYC	D008223	Lymphoma	2021
oncology	MYC	D011471	Prostatic Neoplasms	2018
oncology	NKX3-1	D011471	Prostatic Neoplasms	2009
oncology	NOTCH2	D001943	Breast Neoplasms	2020
oncology	NOTCH4	D015179	Colorectal Neoplasms	2018
oncology	PARP1	D008545	Melanoma	2020
oncology	PIK3C2B	D009369	Neoplasms	2020
oncology	PTPN1	D015179	Colorectal Neoplasms	2019
oncology	TNFRSF13B	D009101	Multiple Myeloma	2013
oncology	TYR	D008545	Melanoma	2009
oncology	TYRP1	D008545	Melanoma	2020
oncology	VEGFA	D011471	Prostatic Neoplasms	2021
oncology	VEGFA	D014565	Urogenital Neoplasms	2021
oncology	WT1	D010051	Ovarian Neoplasms	2018
cardiovascular	ACE	D006973	Hypertension	2010
cardiovascular	ADRA1A	D006973	Hypertension	2021
cardiovascular	ADRA2C	D006973	Hypertension	2018
cardiovascular	ADRB1	D006973	Hypertension	2011
cardiovascular	ADRB2	D006973	Hypertension	2020
cardiovascular	AGT	D006973	Hypertension	2016
cardiovascular	CETP	D050197	Atherosclerosis	2017
cardiovascular	CYP11B2	D006973	Hypertension	2021
cardiovascular	EDNRA	D006973	Hypertension	2017
cardiovascular	F11	D013927	Thrombosis	2016
cardiovascular	F11	D020246	Venous Thrombosis	2016
cardiovascular	F2	D013927	Thrombosis	2021
cardiovascular	F2	D020246	Venous Thrombosis	2021
cardiovascular	FCGR2A	D014657	Vasculitis	2011
cardiovascular	GP6	D013927	Thrombosis	2010
cardiovascular	GUCY1A1	D050197	Atherosclerosis	2015
cardiovascular	GUCY1B1	D050197	Atherosclerosis	2020
cardiovascular	HCN4	D001281	Atrial Fibrillation	2012
cardiovascular	IL12B	D013625	Takayasu Arteritis	2020
cardiovascular	KCND3	D001281	Atrial Fibrillation	2017
cardiovascular	KCNH2	D001281	Atrial Fibrillation	2018
cardiovascular	KCNJ5	D001281	Atrial Fibrillation	2017
cardiovascular	LPA	D002318	Cardiovascular Diseases	2018
cardiovascular	LPA	D050197	Atherosclerosis	2015
cardiovascular	MAPK14	D017719	Diabetic Foot	2017
cardiovascular	MME	D006973	Hypertension	2016
cardiovascular	NOS3	D020521	Stroke	2018
cardiovascular	NPR1	D006973	Hypertension	2020
cardiovascular	PCSK9	D050197	Atherosclerosis	2015
cardiovascular	PDE3A	D020521	Stroke	2021
cardiovascular	PDE3A	D050197	Atherosclerosis	2017
cardiovascular	PDE5A	D006973	Hypertension	2016
cardiovascular	PLG	D009203	Myocardial Infarction	2015
cardiovascular	REN	D006973	Hypertension	2018
cardiovascular	SCN5A	D001145	Arrhythmias, Cardiac	2010
cardiovascular	SCN5A	D017180	Tachycardia, Ventricular	2013
cardiovascular	SLC12A2	D006973	Hypertension	2018
cardiovascular	VDR	D006973	Hypertension	2021
cardiovascular	VEGFA	D050197	Atherosclerosis	2017
cardiovascular	VWF	D013927	Thrombosis	2021
cardiovascular	VWF	D020246	Venous Thrombosis	2021
neurology	ADRB1	D000544	Alzheimer Disease	2020
neurology	APOE	D000544	Alzheimer Disease	2013
neurology	CALCB	D008881	Migraine Disorders	2021
neurology	CD33	D000544	Alzheimer Disease	2011
neurology	CD6	D009103	Multiple Sclerosis	2019
neurology	CXCR4	D009103	Multiple Sclerosis	2019
neurology	FYN	D010300	Parkinson Disease	2019
neurology	GCH1	D010300	Parkinson Disease	2014
neurology	GRIA1	D012893	Sleep Wake Disorders	2019
neurology	GRIN2B	D000544	Alzheimer Disease	2017
neurology	HCRTR1	D007319	Sleep Initiation and Maintenance Disorders	2021
neurology	HCRTR1	D012893	Sleep Wake Disorders	2021
neurology	HCRTR2	D007319	Sleep Initiation and Maintenance Disorders	2019
neurology	HCRTR2	D009290	Narcolepsy	2019
neurology	HCRTR2	D012893	Sleep Wake Disorders	2019
neurology	HTR1A	D007319	Sleep Initiation and Maintenance Disorders	2021
neurology	IL12B	D009103	Multiple Sclerosis	2019
neurology	IL7R	D009103	Multiple Sclerosis	2013
neurology	LRRK2	D010300	Parkinson Disease	2011
neurology	MAPK14	D003929	Diabetic Neuropathies	2017
neurology	MTNR1B	D007319	Sleep Initiation and Maintenance Disorders	2021
neurology	MTNR1B	D012893	Sleep Wake Disorders	2021
neurology	MTNR1B	D020178	Sleep Disorders, Circadian Rhythm	2019
neurology	MTNR1B	D058496	Smith-Magenis Syndrome	2019
neurology	NOS3	D020521	Stroke	2018
neurology	PDE3A	D020521	Stroke	2021
neurology	PTPRS	D000544	Alzheimer Disease	2020
neurology	SCN1A	D004828	Epilepsies, Partial	2018
neurology	SLC6A3	D009290	Narcolepsy	2019
neurology	SLC6A3	D012148	Restless Legs Syndrome	2019
neurology	SLC6A3	D012893	Sleep Wake Disorders	2019
neurology	SLC6A3	D020920	Dyssomnias	2019
neurology	TNFRSF1A	D009103	Multiple Sclerosis	2009
neurology	TRPM8	D008881	Migraine Disorders	2011
congenital	APOA1	D006938	Hyperlipoproteinemia Type II	2020
congenital	APOE	D006938	Hyperlipoproteinemia Type II	2012
congenital	BCL11A	D000755	Anemia, Sickle Cell	2009
congenital	BCL11A	D013789	Thalassemia	2009
congenital	CD200R1	D003876	Dermatitis, Atopic	2021
congenital	CETP	D006938	Hyperlipoproteinemia Type II	2009
congenital	GATA3	D003876	Dermatitis, Atopic	2018
congenital	IL13	D003876	Dermatitis, Atopic	2013
congenital	IL2RA	D003876	Dermatitis, Atopic	2018
congenital	IL33	D003876	Dermatitis, Atopic	2018
congenital	IL4R	D003876	Dermatitis, Atopic	2018
congenital	INPP5D	D003876	Dermatitis, Atopic	2018
congenital	MC1R	D000417	Albinism	2007
congenital	MTNR1B	D058496	Smith-Magenis Syndrome	2019
congenital	NFKB1	D003876	Dermatitis, Atopic	2018
congenital	PCSK9	D006938	Hyperlipoproteinemia Type II	2008
congenital	PPARA	D006938	Hyperlipoproteinemia Type II	2020
congenital	PPARG	D006073	Gout	2020
congenital	SLC22A12	D006073	Gout	2012
congenital	THRB	D006938	Hyperlipoproteinemia Type II	2018
congenital	TNFSF4	D003876	Dermatitis, Atopic	2018
congenital	TSLP	D003876	Dermatitis, Atopic	2018
congenital	VEGFA	D012174	Retinitis Pigmentosa	2011
congenital	VWF	D006467	Hemophilia A	2010
infection	AVPR1A	D018805	Sepsis	2020
infection	CHRM3	D029481	Bronchitis, Chronic	2019
infection	IFNAR2	D000086382	COVID-19	2020
infection	IL33	D012852	Sinusitis	2021
infection	TNFRSF1A	D018805	Sepsis	2020
infection	TSLP	D012852	Sinusitis	2021
endocrine	CALCR	D003920	Diabetes Mellitus	2021
endocrine	CALCR	D003924	Diabetes Mellitus, Type 2	2020
endocrine	ESR1	D004700	Endocrine System Diseases	2020
endocrine	FBP1	D003924	Diabetes Mellitus, Type 2	2020
endocrine	FGFR1	D003924	Diabetes Mellitus, Type 2	2020
endocrine	FGFR4	D003924	Diabetes Mellitus, Type 2	2019
endocrine	GIPR	D003924	Diabetes Mellitus, Type 2	2017
endocrine	GLP1R	D003920	Diabetes Mellitus	2021
endocrine	GLP1R	D003924	Diabetes Mellitus, Type 2	2019
endocrine	GLP2R	D003924	Diabetes Mellitus, Type 2	2017
endocrine	IL2RA	D003922	Diabetes Mellitus, Type 1	2011
endocrine	IL7R	D003922	Diabetes Mellitus, Type 1	2021
endocrine	INSR	D003924	Diabetes Mellitus, Type 2	2018
endocrine	KCNJ11	D003924	Diabetes Mellitus, Type 2	2007
endocrine	MAPK14	D003929	Diabetic Neuropathies	2017
endocrine	MAPK14	D017719	Diabetic Foot	2017
endocrine	MC4R	D003920	Diabetes Mellitus	2021
endocrine	MC4R	D003924	Diabetes Mellitus, Type 2	2014
endocrine	METAP2	D003924	Diabetes Mellitus, Type 2	2020
endocrine	NOX4	D003928	Diabetic Nephropathies	2018
endocrine	PPARG	D003924	Diabetes Mellitus, Type 2	2012
endocrine	SLC5A1	D003920	Diabetes Mellitus	2021
endocrine	TACR3	D004700	Endocrine System Diseases	2020
endocrine	VEGFA	D003924	Diabetes Mellitus, Type 2	2018
respiratory	ADORA1	D001249	Asthma	2016
respiratory	ADORA1	D029424	Pulmonary Disease, Chronic Obstructive	2016
respiratory	ADRB2	D001249	Asthma	2019
respiratory	ADRB2	D029424	Pulmonary Disease, Chronic Obstructive	2019
respiratory	CHRM3	D001249	Asthma	2017
respiratory	CHRM3	D029424	Pulmonary Disease, Chronic Obstructive	2017
respiratory	CHRM3	D029481	Bronchitis, Chronic	2019
respiratory	CHRM3	D065631	Rhinitis, Allergic	2017
respiratory	FGFR3	D001249	Asthma	2018
respiratory	GATA3	D001249	Asthma	2018
respiratory	GATA3	D029424	Pulmonary Disease, Chronic Obstructive	2018
respiratory	HCRTR1	D029424	Pulmonary Disease, Chronic Obstructive	2018
respiratory	IFNAR2	D000086382	COVID-19	2020
respiratory	IL13	D001249	Asthma	2011
respiratory	IL13	D029424	Pulmonary Disease, Chronic Obstructive	2017
respiratory	IL1R1	D029424	Pulmonary Disease, Chronic Obstructive	2015
respiratory	IL33	D001249	Asthma	2010
respiratory	IL33	D009298	Nasal Polyps	2019
respiratory	IL33	D012852	Sinusitis	2021
respiratory	IL33	D029424	Pulmonary Disease, Chronic Obstructive	2010
respiratory	IL33	D065631	Rhinitis, Allergic	2010
respiratory	IL4R	D001249	Asthma	2019
respiratory	IL4R	D029424	Pulmonary Disease, Chronic Obstructive	2019
respiratory	IL4R	D065631	Rhinitis, Allergic	2019
respiratory	IL6	D001249	Asthma	2019
respiratory	MMP12	D001249	Asthma	2014
respiratory	NFKB1	D001249	Asthma	2018
respiratory	NR3C1	D001249	Asthma	2018
respiratory	NR3C1	D029424	Pulmonary Disease, Chronic Obstructive	2018
respiratory	NR3C1	D065631	Rhinitis, Allergic	2018
respiratory	PDE3A	D001249	Asthma	2018
respiratory	PDE3A	D029424	Pulmonary Disease, Chronic Obstructive	2018
respiratory	PDE4D	D001249	Asthma	2009
respiratory	PDE4D	D029424	Pulmonary Disease, Chronic Obstructive	2009
respiratory	PDE4D	D065631	Rhinitis, Allergic	2009
respiratory	RARG	D029424	Pulmonary Disease, Chronic Obstructive	2018
respiratory	TNFSF15	D001249	Asthma	2021
respiratory	TNFSF4	D001249	Asthma	2016
respiratory	TNFSF4	D065631	Rhinitis, Allergic	2016
respiratory	TSLP	D001249	Asthma	2011
respiratory	TSLP	D009298	Nasal Polyps	2019
respiratory	TSLP	D012852	Sinusitis	2021
respiratory	TSLP	D029424	Pulmonary Disease, Chronic Obstructive	2011
metabolic	ABCA1	D006949	Hyperlipidemias	2010
metabolic	ADRB1	D006949	Hyperlipidemias	2020
metabolic	ADRB2	D006949	Hyperlipidemias	2021
metabolic	ANGPTL4	D015228	Hypertriglyceridemia	2020
metabolic	ANGPTL8	D006949	Hyperlipidemias	2018
metabolic	APOA1	D006937	Hypercholesterolemia	2020
metabolic	APOA1	D006938	Hyperlipoproteinemia Type II	2020
metabolic	APOA1	D006949	Hyperlipidemias	2020
metabolic	APOE	D006938	Hyperlipoproteinemia Type II	2012
metabolic	CALCR	D003920	Diabetes Mellitus	2021
metabolic	CALCR	D003924	Diabetes Mellitus, Type 2	2020
metabolic	CALCR	D009765	Obesity	2015
metabolic	CETP	D006937	Hypercholesterolemia	2009
metabolic	CETP	D006938	Hyperlipoproteinemia Type II	2009
metabolic	CETP	D006949	Hyperlipidemias	2009
metabolic	DGAT2	D006949	Hyperlipidemias	2018
metabolic	ENPP1	D017674	Hypophosphatemia	2018
metabolic	ESR1	D010024	Osteoporosis	2008
metabolic	FBP1	D003924	Diabetes Mellitus, Type 2	2020
metabolic	FDFT1	D006949	Hyperlipidemias	2020
metabolic	FGF21	D015228	Hypertriglyceridemia	2020
metabolic	FGFR1	D003924	Diabetes Mellitus, Type 2	2020
metabolic	FGFR1	D009765	Obesity	2018
metabolic	FGFR4	D003924	Diabetes Mellitus, Type 2	2019
metabolic	FGFR4	D009765	Obesity	2021
metabolic	GFRAL	D009765	Obesity	2017
metabolic	GIPR	D003924	Diabetes Mellitus, Type 2	2017
metabolic	GIPR	D009765	Obesity	2012
metabolic	GLP1R	D003920	Diabetes Mellitus	2021
metabolic	GLP1R	D003924	Diabetes Mellitus, Type 2	2019
metabolic	GLP1R	D009765	Obesity	2021
metabolic	GLP2R	D003924	Diabetes Mellitus, Type 2	2017
metabolic	HCAR3	D006937	Hypercholesterolemia	2021
metabolic	HCAR3	D006949	Hyperlipidemias	2021
metabolic	HMGCR	D006937	Hypercholesterolemia	2008
metabolic	HMGCR	D006949	Hyperlipidemias	2008
metabolic	HMGCR	D050171	Dyslipidemias	2008
metabolic	HTR1A	D009765	Obesity	2015
metabolic	IGF1	D024821	Metabolic Syndrome	2010
metabolic	IL2RA	D003922	Diabetes Mellitus, Type 1	2011
metabolic	IL7R	D003922	Diabetes Mellitus, Type 1	2021
metabolic	INSR	D003924	Diabetes Mellitus, Type 2	2018
metabolic	INSR	D009765	Obesity	2015
metabolic	KCNJ11	D003924	Diabetes Mellitus, Type 2	2007
metabolic	LPA	D006949	Hyperlipidemias	2009
metabolic	LPL	D015228	Hypertriglyceridemia	2008
metabolic	MAPK1	D009765	Obesity	2018
metabolic	MC1R	D000417	Albinism	2007
metabolic	MC4R	D003920	Diabetes Mellitus	2021
metabolic	MC4R	D003924	Diabetes Mellitus, Type 2	2014
metabolic	MC4R	D009765	Obesity	2008
metabolic	MC4R	D024821	Metabolic Syndrome	2019
metabolic	METAP2	D003924	Diabetes Mellitus, Type 2	2020
metabolic	NPC1L1	D006949	Hyperlipidemias	2010
metabolic	NPC1L1	D050171	Dyslipidemias	2010
metabolic	NPY	D009765	Obesity	2018
metabolic	NR1H3	D006937	Hypercholesterolemia	2021
metabolic	NR1H4	D006937	Hypercholesterolemia	2021
metabolic	NR1H4	D006949	Hyperlipidemias	2021
metabolic	NR1H4	D015228	Hypertriglyceridemia	2021
metabolic	NR3C1	D009765	Obesity	2021
metabolic	OPRM1	D009765	Obesity	2018
metabolic	PCSK9	D006937	Hypercholesterolemia	2008
metabolic	PCSK9	D006938	Hyperlipoproteinemia Type II	2008
metabolic	PCSK9	D006949	Hyperlipidemias	2008
metabolic	PDE3A	D015228	Hypertriglyceridemia	2018
metabolic	PDE4B	D015228	Hypertriglyceridemia	2021
metabolic	PPARA	D006937	Hypercholesterolemia	2020
metabolic	PPARA	D006938	Hyperlipoproteinemia Type II	2020
metabolic	PPARA	D006949	Hyperlipidemias	2020
metabolic	PPARA	D009765	Obesity	2021
metabolic	PPARA	D015228	Hypertriglyceridemia	2020
metabolic	PPARA	D050171	Dyslipidemias	2020
metabolic	PPARD	D009765	Obesity	2021
metabolic	PPARG	D003924	Diabetes Mellitus, Type 2	2012
metabolic	PPARG	D006073	Gout	2020
metabolic	PPARG	D006949	Hyperlipidemias	2013
metabolic	PPARG	D009765	Obesity	2017
metabolic	PPARG	D015228	Hypertriglyceridemia	2013
metabolic	PPARG	D024821	Metabolic Syndrome	2015
metabolic	SLC10A2	D006937	Hypercholesterolemia	2021
metabolic	SLC10A2	D006949	Hyperlipidemias	2021
metabolic	SLC22A12	D006073	Gout	2012
metabolic	SLC5A1	D003920	Diabetes Mellitus	2021
metabolic	SLC6A4	D009765	Obesity	2018
metabolic	SOST	D001851	Bone Diseases, Metabolic	2008
metabolic	SOST	D010024	Osteoporosis	2008
metabolic	THRB	D006937	Hypercholesterolemia	2018
metabolic	THRB	D006938	Hyperlipoproteinemia Type II	2018
metabolic	VEGFA	D003924	Diabetes Mellitus, Type 2	2018
hematology	ACVRL1	D000740	Anemia	2018
hematology	BCL11A	D000755	Anemia, Sickle Cell	2009
hematology	BCL11A	D013789	Thalassemia	2009
hematology	BCL2	D000740	Anemia	2016
hematology	CSF3	D009503	Neutropenia	2016
hematology	CSF3R	D007970	Leukopenia	2016
hematology	CXCR4	D001778	Blood Coagulation Disorders	2020
hematology	DYRK3	D000740	Anemia	2018
hematology	EGLN1	D000740	Anemia	2016
hematology	EGLN2	D000740	Anemia	2016
hematology	EGLN3	D000740	Anemia	2020
hematology	EPOR	D000740	Anemia	2021
hematology	F10	D001778	Blood Coagulation Disorders	2013
hematology	F11	D001778	Blood Coagulation Disorders	2012
hematology	FCGRT	D013921	Thrombocytopenia	2020
hematology	FCGRT	D016553	Purpura, Thrombocytopenic, Idiopathic	2020
hematology	FLT3	D013921	Thrombocytopenia	2020
hematology	FLT3	D013922	Thrombocytosis	2020
hematology	IL12B	D012507	Sarcoidosis	2015
hematology	IL13	D057765	Eosinophilic Esophagitis	2011
hematology	IL4R	D057765	Eosinophilic Esophagitis	2016
hematology	IL5RA	D017681	Hypereosinophilic Syndrome	2016
hematology	IL5RA	D057765	Eosinophilic Esophagitis	2016
hematology	JAK1	D013922	Thrombocytosis	2020
hematology	JAK2	D013921	Thrombocytopenia	2016
hematology	KIT	D013921	Thrombocytopenia	2010
hematology	KIT	D017681	Hypereosinophilic Syndrome	2018
hematology	NR3C1	D057765	Eosinophilic Esophagitis	2020
hematology	PIK3CA	D013922	Thrombocytosis	2018
hematology	PIK3CB	D013922	Thrombocytosis	2020
hematology	S1PR1	D057765	Eosinophilic Esophagitis	2016
hematology	S1PR4	D057765	Eosinophilic Esophagitis	2016
hematology	SLC40A1	D000740	Anemia	2016
hematology	SYK	D016553	Purpura, Thrombocytopenic, Idiopathic	2018
hematology	VWF	D006467	Hemophilia A	2010

### Sheet: s35
area	gene	indication_mesh_id	indication_mesh_term	gene_count
other	ACVR2A	D007676	Kidney Failure, Chronic	178
other	APOL1	D005923	Glomerulosclerosis, Focal Segmental	1
other	APOL1	D007676	Kidney Failure, Chronic	25
other	APOL1	D051437	Renal Insufficiency	25
other	DNMT3B	D058186	Acute Kidney Injury	582
other	DPEP1	D058186	Acute Kidney Injury	582
other	EGFR	D007676	Kidney Failure, Chronic	178
other	KCNJ1	D051437	Renal Insufficiency	178
other	NFE2L2	D007676	Kidney Failure, Chronic	582
other	NFE2L2	D051437	Renal Insufficiency	582
other	NFKB1	D005923	Glomerulosclerosis, Focal Segmental	5
other	PGR	D008593	Menopause	93
other	SLC9A3	D007676	Kidney Failure, Chronic	582
musculoskeletal	CD28	D001172	Arthritis, Rheumatoid	126
musculoskeletal	CD28	D012859	Sjogren's Syndrome	126
musculoskeletal	CD28	D015535	Arthritis, Psoriatic	117
musculoskeletal	CD40	D001172	Arthritis, Rheumatoid	126
musculoskeletal	CD40	D012859	Sjogren's Syndrome	126
musculoskeletal	CTLA4	D001172	Arthritis, Rheumatoid	126
musculoskeletal	DPP4	D001172	Arthritis, Rheumatoid	126
musculoskeletal	ESR1	D010024	Osteoporosis	70
musculoskeletal	HLA-DRB1	D001172	Arthritis, Rheumatoid	126
musculoskeletal	ICOSLG	D001172	Arthritis, Rheumatoid	126
musculoskeletal	ICOSLG	D012859	Sjogren's Syndrome	126
musculoskeletal	IL12B	D013167	Spondylitis, Ankylosing	29
musculoskeletal	IL12B	D015535	Arthritis, Psoriatic	12
musculoskeletal	IL12RB2	D001172	Arthritis, Rheumatoid	126
musculoskeletal	IL23R	D015535	Arthritis, Psoriatic	29
musculoskeletal	IL2RA	D001172	Arthritis, Rheumatoid	126
musculoskeletal	IL2RA	D012859	Sjogren's Syndrome	126
musculoskeletal	IL6R	D001172	Arthritis, Rheumatoid	126
musculoskeletal	IL6R	D013167	Spondylitis, Ankylosing	29
musculoskeletal	JAK2	D015535	Arthritis, Psoriatic	117
musculoskeletal	PPARG	D006073	Gout	472
musculoskeletal	PRKCB	D001172	Arthritis, Rheumatoid	126
musculoskeletal	SLC22A12	D006073	Gout	472
musculoskeletal	SOST	D001851	Bone Diseases, Metabolic	70
musculoskeletal	SOST	D010024	Osteoporosis	70
musculoskeletal	TGFB1	D010003	Osteoarthritis	81
musculoskeletal	TNFRSF1A	D013167	Spondylitis, Ankylosing	29
musculoskeletal	TNFRSF1A	D015535	Arthritis, Psoriatic	29
musculoskeletal	TYK2	D001172	Arthritis, Rheumatoid	126
musculoskeletal	TYK2	D012859	Sjogren's Syndrome	126
musculoskeletal	TYK2	D015535	Arthritis, Psoriatic	117
ophthalmology	APP	D013494	Supranuclear Palsy, Progressive	90
ophthalmology	CD28	D012859	Sjogren's Syndrome	126
ophthalmology	CD40	D012859	Sjogren's Syndrome	126
ophthalmology	FLT1	D009216	Myopia	197
ophthalmology	ICOSLG	D012859	Sjogren's Syndrome	126
ophthalmology	IL2RA	D012859	Sjogren's Syndrome	126
ophthalmology	LOXL2	D005901	Glaucoma	265
ophthalmology	MAPT	D013494	Supranuclear Palsy, Progressive	7
ophthalmology	MC1R	D000417	Albinism	11
ophthalmology	PDGFRA	D008269	Macular Edema	121
ophthalmology	PTPN1	D005901	Glaucoma	265
ophthalmology	TGFB2	D005901	Glaucoma	265
ophthalmology	TYK2	D012859	Sjogren's Syndrome	126
ophthalmology	VEGFA	D008269	Macular Edema	121
ophthalmology	VEGFA	D009216	Myopia	373
ophthalmology	VEGFA	D012174	Retinitis Pigmentosa	121
dermatology	C3	D008181	Lupus Nephritis	141
dermatology	CBS	D006712	Homocystinuria	5
dermatology	CD200R1	D003876	Dermatitis, Atopic	140
dermatology	CD28	D001172	Arthritis, Rheumatoid	126
dermatology	CD28	D011565	Psoriasis	117
dermatology	CD28	D012859	Sjogren's Syndrome	126
dermatology	CD28	D015535	Arthritis, Psoriatic	117
dermatology	CD40	D001172	Arthritis, Rheumatoid	126
dermatology	CD40	D008180	Lupus Erythematosus, Systemic	141
dermatology	CD40	D008181	Lupus Nephritis	141
dermatology	CD40	D012859	Sjogren's Syndrome	126
dermatology	CD80	D008180	Lupus Erythematosus, Systemic	141
dermatology	CTLA4	D001172	Arthritis, Rheumatoid	126
dermatology	CTLA4	D008180	Lupus Erythematosus, Systemic	141
dermatology	DPP4	D001172	Arthritis, Rheumatoid	126
dermatology	ESR1	D006177	Gynecomastia	194
dermatology	GATA3	D003876	Dermatitis, Atopic	69
dermatology	HLA-DRB1	D001172	Arthritis, Rheumatoid	126
dermatology	ICOSLG	D001172	Arthritis, Rheumatoid	126
dermatology	ICOSLG	D012859	Sjogren's Syndrome	126
dermatology	IFNG	D011565	Psoriasis	117
dermatology	IL12B	D011565	Psoriasis	117
dermatology	IL12B	D013625	Takayasu Arteritis	16
dermatology	IL12B	D015535	Arthritis, Psoriatic	12
dermatology	IL12RB2	D001172	Arthritis, Rheumatoid	126
dermatology	IL13	D003876	Dermatitis, Atopic	69
dermatology	IL13	D011565	Psoriasis	117
dermatology	IL1B	D000152	Acne Vulgaris	38
dermatology	IL2	D011565	Psoriasis	117
dermatology	IL23R	D011565	Psoriasis	117
dermatology	IL23R	D015535	Arthritis, Psoriatic	29
dermatology	IL2RA	D001172	Arthritis, Rheumatoid	126
dermatology	IL2RA	D003876	Dermatitis, Atopic	69
dermatology	IL2RA	D012859	Sjogren's Syndrome	126
dermatology	IL33	D003876	Dermatitis, Atopic	140
dermatology	IL4R	D003876	Dermatitis, Atopic	140
dermatology	IL6R	D001172	Arthritis, Rheumatoid	126
dermatology	INPP5D	D003876	Dermatitis, Atopic	69
dermatology	JAK2	D008180	Lupus Erythematosus, Systemic	141
dermatology	JAK2	D011565	Psoriasis	117
dermatology	JAK2	D015535	Arthritis, Psoriatic	117
dermatology	MAPK14	D017719	Diabetic Foot	1
dermatology	MC1R	D000417	Albinism	11
dermatology	MC1R	D010787	Photosensitivity Disorders	58
dermatology	NFKB1	D003876	Dermatitis, Atopic	140
dermatology	NFKB1	D008181	Lupus Nephritis	5
dermatology	PRKCB	D001172	Arthritis, Rheumatoid	126
dermatology	PRKCB	D008180	Lupus Erythematosus, Systemic	141
dermatology	SOAT1	D000152	Acne Vulgaris	38
dermatology	SOAT1	D012628	Dermatitis, Seborrheic	38
dermatology	STAT3	D011565	Psoriasis	117
dermatology	TNFRSF1A	D015535	Arthritis, Psoriatic	29
dermatology	TNFSF4	D003876	Dermatitis, Atopic	69
dermatology	TSLP	D003876	Dermatitis, Atopic	140
dermatology	TYK2	D001172	Arthritis, Rheumatoid	126
dermatology	TYK2	D011565	Psoriasis	117
dermatology	TYK2	D012859	Sjogren's Syndrome	126
dermatology	TYK2	D015535	Arthritis, Psoriatic	117
signs/symptoms	APP	D013494	Supranuclear Palsy, Progressive	90
signs/symptoms	AVPR1A	D018805	Sepsis	410
signs/symptoms	CALCR	D009765	Obesity	1499
signs/symptoms	CRP	D007249	Inflammation	410
signs/symptoms	CYP7A1	D042882	Gallstones	43
signs/symptoms	FCGRT	D016553	Purpura, Thrombocytopenic, Idiopathic	917
signs/symptoms	FGFR1	D009765	Obesity	1499
signs/symptoms	FGFR4	D009765	Obesity	1499
signs/symptoms	GFRAL	D009765	Obesity	1499
signs/symptoms	GIPR	D009765	Obesity	1499
signs/symptoms	GLP1R	D009765	Obesity	1499
signs/symptoms	GRIA1	D012893	Sleep Wake Disorders	175
signs/symptoms	HCN4	D001281	Atrial Fibrillation	144
signs/symptoms	HCRTR1	D012893	Sleep Wake Disorders	197
signs/symptoms	HCRTR2	D012893	Sleep Wake Disorders	197
signs/symptoms	HTR1A	D009765	Obesity	1499
signs/symptoms	IL12B	D008105	Liver Cirrhosis, Biliary	51
signs/symptoms	IL18	D007249	Inflammation	410
signs/symptoms	IL1RN	D007249	Inflammation	410
signs/symptoms	IL33	D009298	Nasal Polyps	17
signs/symptoms	IL6	D007249	Inflammation	410
signs/symptoms	INSR	D009765	Obesity	1499
signs/symptoms	KCND3	D001281	Atrial Fibrillation	144
signs/symptoms	KCNH2	D001281	Atrial Fibrillation	144
signs/symptoms	KCNJ5	D001281	Atrial Fibrillation	144
signs/symptoms	LEPR	D009765	Obesity	1499
signs/symptoms	MAPK1	D009765	Obesity	1499
signs/symptoms	MAPT	D013494	Supranuclear Palsy, Progressive	7
signs/symptoms	MC4R	D009765	Obesity	1499
signs/symptoms	MTNR1B	D012893	Sleep Wake Disorders	197
signs/symptoms	NLRP3	D007249	Inflammation	410
signs/symptoms	NPY	D009765	Obesity	1499
signs/symptoms	NR1H4	D007249	Inflammation	410
signs/symptoms	NR3C1	D009765	Obesity	1499
signs/symptoms	OPRM1	D009765	Obesity	1499
signs/symptoms	PLG	D009203	Myocardial Infarction	97
signs/symptoms	PPARA	D009765	Obesity	1499
signs/symptoms	PPARD	D009765	Obesity	1499
signs/symptoms	PPARG	D009765	Obesity	1499
signs/symptoms	SCN5A	D001145	Arrhythmias, Cardiac	211
signs/symptoms	SCN5A	D001281	Atrial Fibrillation	144
signs/symptoms	SCN5A	D017180	Tachycardia, Ventricular	109
signs/symptoms	SLC6A3	D012893	Sleep Wake Disorders	197
signs/symptoms	SLC6A4	D009765	Obesity	1499
signs/symptoms	SYK	D016553	Purpura, Thrombocytopenic, Idiopathic	917
signs/symptoms	TNFRSF1A	D007249	Inflammation	410
signs/symptoms	TNFRSF1A	D008103	Liver Cirrhosis	16
signs/symptoms	TNFRSF1A	D018805	Sepsis	410
signs/symptoms	TSLP	D009298	Nasal Polyps	17
immune	ADORA1	D001249	Asthma	1103
immune	ADRB2	D001249	Asthma	1103
immune	C3	D008181	Lupus Nephritis	141
immune	CD200R1	D003876	Dermatitis, Atopic	140
immune	CD28	D001172	Arthritis, Rheumatoid	126
immune	CD28	D001327	Autoimmune Diseases	109
immune	CD28	D012859	Sjogren's Syndrome	126
immune	CD40	D001172	Arthritis, Rheumatoid	126
immune	CD40	D008180	Lupus Erythematosus, Systemic	141
immune	CD40	D008181	Lupus Nephritis	141
immune	CD40	D012859	Sjogren's Syndrome	126
immune	CD6	D009103	Multiple Sclerosis	154
immune	CD80	D008180	Lupus Erythematosus, Systemic	141
immune	CHRM3	D001249	Asthma	1103
immune	CHRM3	D065631	Rhinitis, Allergic	1103
immune	CTLA4	D001172	Arthritis, Rheumatoid	126
immune	CTLA4	D008180	Lupus Erythematosus, Systemic	141
immune	CXCR4	D009103	Multiple Sclerosis	154
immune	DPP4	D001172	Arthritis, Rheumatoid	126
immune	FCGRT	D016553	Purpura, Thrombocytopenic, Idiopathic	917
immune	FGFR3	D001249	Asthma	1103
immune	GATA3	D001249	Asthma	1103
immune	GATA3	D003876	Dermatitis, Atopic	69
immune	HLA-DRB1	D001172	Arthritis, Rheumatoid	126
immune	ICOSLG	D001172	Arthritis, Rheumatoid	126
immune	ICOSLG	D012859	Sjogren's Syndrome	126
immune	IL12B	D001327	Autoimmune Diseases	109
immune	IL12B	D009103	Multiple Sclerosis	154
immune	IL12RB2	D001172	Arthritis, Rheumatoid	126
immune	IL13	D001249	Asthma	1103
immune	IL13	D003876	Dermatitis, Atopic	69
immune	IL13	D057765	Eosinophilic Esophagitis	695
immune	IL1B	D006967	Hypersensitivity	110
immune	IL2RA	D001172	Arthritis, Rheumatoid	126
immune	IL2RA	D001327	Autoimmune Diseases	109
immune	IL2RA	D003876	Dermatitis, Atopic	69
immune	IL2RA	D003922	Diabetes Mellitus, Type 1	135
immune	IL2RA	D012859	Sjogren's Syndrome	126
immune	IL33	D001249	Asthma	1103
immune	IL33	D001327	Autoimmune Diseases	109
immune	IL33	D003876	Dermatitis, Atopic	140
immune	IL33	D065631	Rhinitis, Allergic	44
immune	IL4R	D001249	Asthma	1103
immune	IL4R	D003876	Dermatitis, Atopic	140
immune	IL4R	D006967	Hypersensitivity	110
immune	IL4R	D057765	Eosinophilic Esophagitis	695
immune	IL4R	D065631	Rhinitis, Allergic	1103
immune	IL5RA	D057765	Eosinophilic Esophagitis	695
immune	IL6	D001249	Asthma	1103
immune	IL6R	D001172	Arthritis, Rheumatoid	126
immune	IL7R	D001327	Autoimmune Diseases	109
immune	IL7R	D003922	Diabetes Mellitus, Type 1	135
immune	IL7R	D009103	Multiple Sclerosis	154
immune	INPP5D	D003876	Dermatitis, Atopic	69
immune	INS	D003922	Diabetes Mellitus, Type 1	135
immune	JAK2	D008180	Lupus Erythematosus, Systemic	141
immune	MMP12	D001249	Asthma	128
immune	NFKB1	D001249	Asthma	44
immune	NFKB1	D003876	Dermatitis, Atopic	140
immune	NFKB1	D006967	Hypersensitivity	110
immune	NFKB1	D008181	Lupus Nephritis	5
immune	NR3C1	D001249	Asthma	1103
immune	NR3C1	D057765	Eosinophilic Esophagitis	695
immune	NR3C1	D065631	Rhinitis, Allergic	1103
immune	PDE3A	D001249	Asthma	1103
immune	PDE4D	D001249	Asthma	1103
immune	PDE4D	D065631	Rhinitis, Allergic	1103
immune	PRKCB	D001172	Arthritis, Rheumatoid	126
immune	PRKCB	D008180	Lupus Erythematosus, Systemic	141
immune	PTGER4	D006967	Hypersensitivity	110
immune	S1PR1	D057765	Eosinophilic Esophagitis	695
immune	S1PR4	D057765	Eosinophilic Esophagitis	695
immune	SYK	D016553	Purpura, Thrombocytopenic, Idiopathic	917
immune	TNFRSF1A	D009103	Multiple Sclerosis	154
immune	TNFSF15	D001249	Asthma	1103
immune	TNFSF4	D001249	Asthma	1103
immune	TNFSF4	D003876	Dermatitis, Atopic	69
immune	TNFSF4	D065631	Rhinitis, Allergic	1103
immune	TSLP	D001249	Asthma	1103
immune	TSLP	D003876	Dermatitis, Atopic	140
immune	TYK2	D001172	Arthritis, Rheumatoid	126
immune	TYK2	D001327	Autoimmune Diseases	109
immune	TYK2	D012859	Sjogren's Syndrome	126
psychiatry	ADRB1	D000544	Alzheimer Disease	381
psychiatry	ALDH2	D000437	Alcoholism	7
psychiatry	ALDH2	D019973	Alcohol-Related Disorders	7
psychiatry	APOE	D000544	Alzheimer Disease	90
psychiatry	APP	D000544	Alzheimer Disease	90
psychiatry	APP	D003704	Dementia	90
psychiatry	C9orf72	D057180	Frontotemporal Dementia	23
psychiatry	CACNA2D1	D001008	Anxiety Disorders	235
psychiatry	CD33	D000544	Alzheimer Disease	90
psychiatry	CHRNA4	D014029	Tobacco Use Disorder	47
psychiatry	CYP2A6	D014029	Tobacco Use Disorder	47
psychiatry	DRD2	D000437	Alcoholism	92
psychiatry	DRD2	D001008	Anxiety Disorders	126
psychiatry	DRD2	D001714	Bipolar Disorder	100
psychiatry	DRD2	D003863	Depression	186
psychiatry	DRD2	D003865	Depressive Disorder, Major	135
psychiatry	DRD2	D011618	Psychotic Disorders	236
psychiatry	DRD2	D012559	Schizophrenia	236
psychiatry	GRIA1	D012559	Schizophrenia	236
psychiatry	GRIA1	D012893	Sleep Wake Disorders	175
psychiatry	GRIN2B	D000544	Alzheimer Disease	90
psychiatry	GRM3	D001008	Anxiety Disorders	126
psychiatry	GRM3	D011618	Psychotic Disorders	236
psychiatry	GRM3	D012559	Schizophrenia	236
psychiatry	GRM5	D001008	Anxiety Disorders	126
psychiatry	GRM5	D003865	Depressive Disorder, Major	135
psychiatry	GRM5	D009771	Obsessive-Compulsive Disorder	126
psychiatry	GRN	D057180	Frontotemporal Dementia	1
psychiatry	HCRTR1	D007319	Sleep Initiation and Maintenance Disorders	197
psychiatry	HCRTR1	D012893	Sleep Wake Disorders	197
psychiatry	HCRTR2	D007319	Sleep Initiation and Maintenance Disorders	197
psychiatry	HCRTR2	D009290	Narcolepsy	197
psychiatry	HCRTR2	D012893	Sleep Wake Disorders	197
psychiatry	HTR1A	D007319	Sleep Initiation and Maintenance Disorders	197
psychiatry	HTR6	D001714	Bipolar Disorder	100
psychiatry	MAPT	D000544	Alzheimer Disease	381
psychiatry	MTNR1B	D007319	Sleep Initiation and Maintenance Disorders	197
psychiatry	MTNR1B	D012893	Sleep Wake Disorders	197
psychiatry	MTNR1B	D020178	Sleep Disorders, Circadian Rhythm	333
psychiatry	OPRM1	D009293	Opioid-Related Disorders	5
psychiatry	OPRM1	D019966	Substance-Related Disorders	5
psychiatry	PDE10A	D001714	Bipolar Disorder	100
psychiatry	PTPRS	D000544	Alzheimer Disease	381
psychiatry	SCN2A	D001714	Bipolar Disorder	100
psychiatry	SLC6A3	D009290	Narcolepsy	197
psychiatry	SLC6A3	D012148	Restless Legs Syndrome	197
psychiatry	SLC6A3	D012893	Sleep Wake Disorders	197
psychiatry	SLC6A3	D020920	Dyssomnias	197
psychiatry	SLC7A11	D001008	Anxiety Disorders	126
psychiatry	SLC7A11	D003863	Depression	186
psychiatry	SLC7A11	D009771	Obsessive-Compulsive Disorder	126
digestive	CASP8	D008107	Liver Diseases	672
digestive	CCL20	D003093	Colitis, Ulcerative	181
digestive	CD40	D003093	Colitis, Ulcerative	178
digestive	CD40	D003424	Crohn Disease	164
digestive	CYP7A1	D042882	Gallstones	43
digestive	HSD17B13	D065626	Non-alcoholic Fatty Liver Disease	39
digestive	IFNG	D003424	Crohn Disease	178
digestive	IL12B	D003093	Colitis, Ulcerative	181
digestive	IL12B	D003424	Crohn Disease	164
digestive	IL12B	D008105	Liver Cirrhosis, Biliary	51
digestive	IL13	D057765	Eosinophilic Esophagitis	695
digestive	IL23R	D003093	Colitis, Ulcerative	181
digestive	IL23R	D003424	Crohn Disease	164
digestive	IL23R	D015212	Inflammatory Bowel Diseases	178
digestive	IL2RA	D003093	Colitis, Ulcerative	178
digestive	IL4R	D057765	Eosinophilic Esophagitis	695
digestive	IL5RA	D057765	Eosinophilic Esophagitis	695
digestive	ITGA4	D003093	Colitis, Ulcerative	178
digestive	ITGA4	D015212	Inflammatory Bowel Diseases	178
digestive	ITGAV	D003424	Crohn Disease	178
digestive	JAK2	D003093	Colitis, Ulcerative	181
digestive	JAK2	D003424	Crohn Disease	164
digestive	MAP3K8	D003093	Colitis, Ulcerative	178
digestive	MAP3K8	D015212	Inflammatory Bowel Diseases	178
digestive	MMP9	D003093	Colitis, Ulcerative	164
digestive	MMP9	D003424	Crohn Disease	164
digestive	NFKB1	D003093	Colitis, Ulcerative	181
digestive	NFKB1	D003424	Crohn Disease	181
digestive	NR1H4	D008107	Liver Diseases	672
digestive	NR3C1	D057765	Eosinophilic Esophagitis	695
digestive	PDE4B	D003093	Colitis, Ulcerative	181
digestive	PDE4B	D003424	Crohn Disease	181
digestive	PDE4B	D015212	Inflammatory Bowel Diseases	181
digestive	PNPLA3	D065626	Non-alcoholic Fatty Liver Disease	39
digestive	PPARG	D065626	Non-alcoholic Fatty Liver Disease	39
digestive	PRKCB	D003093	Colitis, Ulcerative	181
digestive	PTGER4	D003093	Colitis, Ulcerative	178
digestive	S1PR1	D057765	Eosinophilic Esophagitis	695
digestive	S1PR4	D057765	Eosinophilic Esophagitis	695
digestive	SMAD7	D003093	Colitis, Ulcerative	181
digestive	SMAD7	D003424	Crohn Disease	178
digestive	STAT3	D003093	Colitis, Ulcerative	181
digestive	TNFRSF1A	D008103	Liver Cirrhosis	16
digestive	TNFSF15	D003093	Colitis, Ulcerative	181
digestive	TNFSF15	D003424	Crohn Disease	164
oncology	ALCAM	D001943	Breast Neoplasms	194
oncology	AR	D011471	Prostatic Neoplasms	209
oncology	BCL2	D008224	Lymphoma, Follicular	5
oncology	BCL2	D015451	Leukemia, Lymphocytic, Chronic, B-Cell	30
oncology	BCL2	D054198	Precursor Cell Lymphoblastic Leukemia-Lymphoma	30
oncology	CASP8	D008175	Lung Neoplasms	13
oncology	CCND1	D001943	Breast Neoplasms	194
oncology	CCNE1	D001943	Breast Neoplasms	194
oncology	CDK6	D011471	Prostatic Neoplasms	209
oncology	CDKN1A	D015179	Colorectal Neoplasms	89
oncology	CHEK2	D006258	Head and Neck Neoplasms	17
oncology	CHEK2	D015179	Colorectal Neoplasms	17
oncology	CYP19A1	D001943	Breast Neoplasms	194
oncology	EDNRB	D005770	Gastrointestinal Neoplasms	89
oncology	EGFR	D005909	Glioblastoma	10
oncology	EGFR	D008527	Medulloblastoma	21
oncology	EGFR	D018242	Neuroectodermal Tumors, Primitive	21
oncology	EPAS1	D007680	Kidney Neoplasms	13
oncology	ERBB4	D001943	Breast Neoplasms	194
oncology	ESR1	D001943	Breast Neoplasms	194
oncology	ESR1	D009369	Neoplasms	76
oncology	FGFR2	D001943	Breast Neoplasms	194
oncology	FGFR2	D009369	Neoplasms	76
oncology	FGFR2	D011471	Prostatic Neoplasms	209
oncology	FGFR2	D013736	Testicular Neoplasms	209
oncology	FLT4	D006258	Head and Neck Neoplasms	32
oncology	FLT4	D009303	Nasopharyngeal Neoplasms	32
oncology	FSHR	D010051	Ovarian Neoplasms	21
oncology	GNRH1	D007889	Leiomyoma	54
oncology	IL13	D006689	Hodgkin Disease	18
oncology	ITGB8	D011471	Prostatic Neoplasms	209
oncology	JAK2	D011087	Polycythemia Vera	11
oncology	JAK2	D015464	Leukemia, Myelogenous, Chronic, BCR-ABL Positive	11
oncology	JAK2	D019337	Hematologic Neoplasms	11
oncology	KLK2	D011471	Prostatic Neoplasms	209
oncology	KLK3	D011471	Prostatic Neoplasms	209
oncology	LHCGR	D010051	Ovarian Neoplasms	21
oncology	LHCGR	D011085	Polycystic Ovary Syndrome	21
oncology	MAP3K1	D001943	Breast Neoplasms	194
oncology	MAP3K1	D009369	Neoplasms	76
oncology	MC1R	D014983	Xeroderma Pigmentosum	58
oncology	MC1R	D018307	Neoplasms, Squamous Cell	32
oncology	MDM4	D001943	Breast Neoplasms	194
oncology	MSLN	D009369	Neoplasms	76
oncology	MYC	D001943	Breast Neoplasms	194
oncology	MYC	D008223	Lymphoma	2
oncology	MYC	D011471	Prostatic Neoplasms	209
oncology	NKX3-1	D011471	Prostatic Neoplasms	209
oncology	NOTCH2	D001943	Breast Neoplasms	194
oncology	NOTCH4	D015179	Colorectal Neoplasms	89
oncology	PARP1	D008545	Melanoma	51
oncology	PIK3C2B	D009369	Neoplasms	76
oncology	PTPN1	D015179	Colorectal Neoplasms	89
oncology	TNFRSF13B	D009101	Multiple Myeloma	20
oncology	TYR	D008545	Melanoma	51
oncology	TYRP1	D008545	Melanoma	51
oncology	VEGFA	D011471	Prostatic Neoplasms	209
oncology	VEGFA	D014565	Urogenital Neoplasms	209
oncology	WT1	D010051	Ovarian Neoplasms	13
cardiovascular	ACE	D006973	Hypertension	1365
cardiovascular	ADRA1A	D006973	Hypertension	1365
cardiovascular	ADRA2C	D006973	Hypertension	1365
cardiovascular	ADRB1	D006973	Hypertension	1365
cardiovascular	ADRB2	D006973	Hypertension	1365
cardiovascular	AGT	D006973	Hypertension	1365
cardiovascular	CETP	D050197	Atherosclerosis	221
cardiovascular	CYP11B2	D006973	Hypertension	1365
cardiovascular	EDNRA	D006973	Hypertension	1365
cardiovascular	F11	D013927	Thrombosis	8
cardiovascular	F11	D020246	Venous Thrombosis	11
cardiovascular	F2	D013927	Thrombosis	11
cardiovascular	F2	D020246	Venous Thrombosis	11
cardiovascular	FCGR2A	D014657	Vasculitis	9
cardiovascular	GP6	D013927	Thrombosis	8
cardiovascular	GUCY1A1	D050197	Atherosclerosis	221
cardiovascular	GUCY1B1	D050197	Atherosclerosis	221
cardiovascular	HCN4	D001281	Atrial Fibrillation	144
cardiovascular	IL12B	D013625	Takayasu Arteritis	16
cardiovascular	KCND3	D001281	Atrial Fibrillation	144
cardiovascular	KCNH2	D001281	Atrial Fibrillation	144
cardiovascular	KCNJ5	D001281	Atrial Fibrillation	144
cardiovascular	LPA	D002318	Cardiovascular Diseases	260
cardiovascular	LPA	D050197	Atherosclerosis	24
cardiovascular	MAPK14	D017719	Diabetic Foot	1
cardiovascular	MME	D006973	Hypertension	1365
cardiovascular	NOS3	D020521	Stroke	50
cardiovascular	NPR1	D006973	Hypertension	1365
cardiovascular	PCSK9	D050197	Atherosclerosis	52
cardiovascular	PDE3A	D020521	Stroke	50
cardiovascular	PDE3A	D050197	Atherosclerosis	221
cardiovascular	PDE5A	D006973	Hypertension	1365
cardiovascular	PLG	D009203	Myocardial Infarction	97
cardiovascular	REN	D006973	Hypertension	1365
cardiovascular	SCN5A	D001145	Arrhythmias, Cardiac	211
cardiovascular	SCN5A	D001281	Atrial Fibrillation	144
cardiovascular	SCN5A	D017180	Tachycardia, Ventricular	109
cardiovascular	SLC12A2	D006973	Hypertension	1365
cardiovascular	VDR	D006973	Hypertension	1365
cardiovascular	VEGFA	D050197	Atherosclerosis	221
cardiovascular	VWF	D013927	Thrombosis	11
cardiovascular	VWF	D020246	Venous Thrombosis	11
neurology	ADRB1	D000544	Alzheimer Disease	381
neurology	APOE	D000544	Alzheimer Disease	90
neurology	APP	D000544	Alzheimer Disease	90
neurology	APP	D003704	Dementia	90
neurology	APP	D013494	Supranuclear Palsy, Progressive	90
neurology	C9orf72	D000690	Amyotrophic Lateral Sclerosis	23
neurology	C9orf72	D057180	Frontotemporal Dementia	23
neurology	CALCB	D008881	Migraine Disorders	39
neurology	CBS	D006712	Homocystinuria	5
neurology	CD33	D000544	Alzheimer Disease	90
neurology	CD6	D009103	Multiple Sclerosis	154
neurology	CXCR4	D009103	Multiple Sclerosis	154
neurology	FYN	D010300	Parkinson Disease	83
neurology	GABRA2	D004827	Epilepsy	11
neurology	GABRA2	D004829	Epilepsy, Generalized	11
neurology	GCH1	D010300	Parkinson Disease	83
neurology	GRIA1	D012893	Sleep Wake Disorders	175
neurology	GRIN2B	D000544	Alzheimer Disease	90
neurology	GRN	D057180	Frontotemporal Dementia	1
neurology	HCRTR1	D007319	Sleep Initiation and Maintenance Disorders	197
neurology	HCRTR1	D012893	Sleep Wake Disorders	197
neurology	HCRTR2	D007319	Sleep Initiation and Maintenance Disorders	197
neurology	HCRTR2	D009290	Narcolepsy	197
neurology	HCRTR2	D012893	Sleep Wake Disorders	197
neurology	HTR1A	D007319	Sleep Initiation and Maintenance Disorders	197
neurology	IL12B	D009103	Multiple Sclerosis	154
neurology	IL7R	D009103	Multiple Sclerosis	154
neurology	LRRK2	D010300	Parkinson Disease	83
neurology	MAPK14	D003929	Diabetic Neuropathies	1
neurology	MAPT	D000544	Alzheimer Disease	381
neurology	MAPT	D013494	Supranuclear Palsy, Progressive	7
neurology	MTNR1B	D007319	Sleep Initiation and Maintenance Disorders	197
neurology	MTNR1B	D012893	Sleep Wake Disorders	197
neurology	MTNR1B	D020178	Sleep Disorders, Circadian Rhythm	333
neurology	MTNR1B	D058496	Smith-Magenis Syndrome	333
neurology	NOS3	D020521	Stroke	50
neurology	PDE3A	D020521	Stroke	50
neurology	PTPRS	D000544	Alzheimer Disease	381
neurology	SCN1A	D004827	Epilepsy	10
neurology	SCN1A	D004828	Epilepsies, Partial	3
neurology	SCN1A	D004829	Epilepsy, Generalized	10
neurology	SLC6A3	D009290	Narcolepsy	197
neurology	SLC6A3	D012148	Restless Legs Syndrome	197
neurology	SLC6A3	D012893	Sleep Wake Disorders	197
neurology	SLC6A3	D020920	Dyssomnias	197
neurology	SNCA	D010300	Parkinson Disease	83
neurology	SNCA	D019578	Multiple System Atrophy	83
neurology	TNFRSF1A	D009103	Multiple Sclerosis	154
neurology	TRPM8	D008881	Migraine Disorders	39
congenital	ALPL	D007014	Hypophosphatasia	477
congenital	APOA1	D006938	Hyperlipoproteinemia Type II	509
congenital	APOA1	D052456	Hypoalphalipoproteinemias	509
congenital	APOB	D006938	Hyperlipoproteinemia Type II	4
congenital	APOE	D006938	Hyperlipoproteinemia Type II	360
congenital	BCL11A	D000755	Anemia, Sickle Cell	2
congenital	BCL11A	D013789	Thalassemia	2
congenital	CBS	D006712	Homocystinuria	5
congenital	CD200R1	D003876	Dermatitis, Atopic	140
congenital	CETP	D006938	Hyperlipoproteinemia Type II	360
congenital	F11	D005173	Factor XI Deficiency	2
congenital	F7	D005168	Factor VII Deficiency	1
congenital	F7	D006467	Hemophilia A	1
congenital	GATA3	D003876	Dermatitis, Atopic	69
congenital	IL13	D003876	Dermatitis, Atopic	69
congenital	IL2RA	D003876	Dermatitis, Atopic	69
congenital	IL33	D003876	Dermatitis, Atopic	140
congenital	IL4R	D003876	Dermatitis, Atopic	140
congenital	INPP5D	D003876	Dermatitis, Atopic	69
congenital	LCAT	D007863	Lecithin Cholesterol Acyltransferase Deficiency	574
congenital	MC1R	D000417	Albinism	11
congenital	MTNR1B	D058496	Smith-Magenis Syndrome	333
congenital	NFKB1	D003876	Dermatitis, Atopic	140
congenital	PCSK9	D006938	Hyperlipoproteinemia Type II	360
congenital	PPARA	D006938	Hyperlipoproteinemia Type II	488
congenital	PPARG	D006073	Gout	472
congenital	SLC22A12	D006073	Gout	472
congenital	SLC40A1	D006432	Hemochromatosis	39
congenital	THRB	D006938	Hyperlipoproteinemia Type II	488
congenital	TNFSF4	D003876	Dermatitis, Atopic	69
congenital	TSLP	D003876	Dermatitis, Atopic	140
congenital	VEGFA	D012174	Retinitis Pigmentosa	121
congenital	VWF	D006467	Hemophilia A	10
congenital	VWF	D014842	von Willebrand Diseases	14
infection	AVPR1A	D018805	Sepsis	410
infection	CHRM3	D029481	Bronchitis, Chronic	128
infection	IFNAR2	D000086382	COVID-19	13
infection	IL33	D012852	Sinusitis	8
infection	TNFRSF1A	D018805	Sepsis	410
infection	TSLP	D012852	Sinusitis	8
endocrine	ABCC8	D003924	Diabetes Mellitus, Type 2	612
endocrine	CALCR	D003920	Diabetes Mellitus	539
endocrine	CALCR	D003924	Diabetes Mellitus, Type 2	612
endocrine	ESR1	D004700	Endocrine System Diseases	854
endocrine	FBP1	D003924	Diabetes Mellitus, Type 2	612
endocrine	FGFR1	D003924	Diabetes Mellitus, Type 2	612
endocrine	FGFR4	D003924	Diabetes Mellitus, Type 2	612
endocrine	GCK	D003920	Diabetes Mellitus	539
endocrine	GCK	D003924	Diabetes Mellitus, Type 2	612
endocrine	GIPR	D003924	Diabetes Mellitus, Type 2	612
endocrine	GLP1R	D003920	Diabetes Mellitus	539
endocrine	GLP1R	D003924	Diabetes Mellitus, Type 2	612
endocrine	GLP2R	D003924	Diabetes Mellitus, Type 2	612
endocrine	IL2RA	D003922	Diabetes Mellitus, Type 1	135
endocrine	IL7R	D003922	Diabetes Mellitus, Type 1	135
endocrine	INS	D003922	Diabetes Mellitus, Type 1	135
endocrine	INSR	D003924	Diabetes Mellitus, Type 2	612
endocrine	KCNJ11	D003920	Diabetes Mellitus	539
endocrine	KCNJ11	D003924	Diabetes Mellitus, Type 2	612
endocrine	MAPK14	D003929	Diabetic Neuropathies	1
endocrine	MAPK14	D017719	Diabetic Foot	1
endocrine	MC4R	D003920	Diabetes Mellitus	539
endocrine	MC4R	D003924	Diabetes Mellitus, Type 2	612
endocrine	METAP2	D003924	Diabetes Mellitus, Type 2	612
endocrine	NOX4	D003928	Diabetic Nephropathies	18
endocrine	PPARG	D003924	Diabetes Mellitus, Type 2	612
endocrine	SLC5A1	D003920	Diabetes Mellitus	539
endocrine	TACR3	D004700	Endocrine System Diseases	854
endocrine	TSHR	D006980	Hyperthyroidism	11
endocrine	VEGFA	D003924	Diabetes Mellitus, Type 2	612
respiratory	ADORA1	D001249	Asthma	1103
respiratory	ADORA1	D029424	Pulmonary Disease, Chronic Obstructive	1103
respiratory	ADRB2	D001249	Asthma	1103
respiratory	ADRB2	D029424	Pulmonary Disease, Chronic Obstructive	1103
respiratory	CHRM3	D001249	Asthma	1103
respiratory	CHRM3	D029424	Pulmonary Disease, Chronic Obstructive	128
respiratory	CHRM3	D029481	Bronchitis, Chronic	128
respiratory	CHRM3	D065631	Rhinitis, Allergic	1103
respiratory	FGFR3	D001249	Asthma	1103
respiratory	GATA3	D001249	Asthma	1103
respiratory	GATA3	D029424	Pulmonary Disease, Chronic Obstructive	1103
respiratory	HCRTR1	D029424	Pulmonary Disease, Chronic Obstructive	1103
respiratory	IFNAR2	D000086382	COVID-19	13
respiratory	IL13	D001249	Asthma	1103
respiratory	IL13	D029424	Pulmonary Disease, Chronic Obstructive	1103
respiratory	IL1R1	D029424	Pulmonary Disease, Chronic Obstructive	128
respiratory	IL33	D001249	Asthma	1103
respiratory	IL33	D009298	Nasal Polyps	17
respiratory	IL33	D012852	Sinusitis	8
respiratory	IL33	D029424	Pulmonary Disease, Chronic Obstructive	1103
respiratory	IL33	D065631	Rhinitis, Allergic	44
respiratory	IL4R	D001249	Asthma	1103
respiratory	IL4R	D029424	Pulmonary Disease, Chronic Obstructive	1103
respiratory	IL4R	D065631	Rhinitis, Allergic	1103
respiratory	IL6	D001249	Asthma	1103
respiratory	MMP12	D001249	Asthma	128
respiratory	NFKB1	D001249	Asthma	44
respiratory	NR3C1	D001249	Asthma	1103
respiratory	NR3C1	D029424	Pulmonary Disease, Chronic Obstructive	1103
respiratory	NR3C1	D065631	Rhinitis, Allergic	1103
respiratory	PDE3A	D001249	Asthma	1103
respiratory	PDE3A	D029424	Pulmonary Disease, Chronic Obstructive	1103
respiratory	PDE4D	D001249	Asthma	1103
respiratory	PDE4D	D029424	Pulmonary Disease, Chronic Obstructive	1103
respiratory	PDE4D	D065631	Rhinitis, Allergic	1103
respiratory	RARG	D029424	Pulmonary Disease, Chronic Obstructive	1103
respiratory	TNFSF15	D001249	Asthma	1103
respiratory	TNFSF4	D001249	Asthma	1103
respiratory	TNFSF4	D065631	Rhinitis, Allergic	1103
respiratory	TSLP	D001249	Asthma	1103
respiratory	TSLP	D009298	Nasal Polyps	17
respiratory	TSLP	D012852	Sinusitis	8
respiratory	TSLP	D029424	Pulmonary Disease, Chronic Obstructive	1103
metabolic	ABCA1	D006949	Hyperlipidemias	360
metabolic	ABCC8	D003924	Diabetes Mellitus, Type 2	612
metabolic	ADRB1	D006949	Hyperlipidemias	360
metabolic	ADRB2	D006949	Hyperlipidemias	509
metabolic	ALPL	D007014	Hypophosphatasia	477
metabolic	ANGPTL4	D015228	Hypertriglyceridemia	488
metabolic	ANGPTL8	D006949	Hyperlipidemias	360
metabolic	APOA1	D006937	Hypercholesterolemia	509
metabolic	APOA1	D006938	Hyperlipoproteinemia Type II	509
metabolic	APOA1	D006949	Hyperlipidemias	509
metabolic	APOA1	D052456	Hypoalphalipoproteinemias	509
metabolic	APOB	D006937	Hypercholesterolemia	360
metabolic	APOB	D006938	Hyperlipoproteinemia Type II	4
metabolic	APOB	D006949	Hyperlipidemias	360
metabolic	APOB	D015228	Hypertriglyceridemia	488
metabolic	APOC3	D006937	Hypercholesterolemia	360
metabolic	APOC3	D006949	Hyperlipidemias	360
metabolic	APOC3	D015228	Hypertriglyceridemia	488
metabolic	APOC3	D050171	Dyslipidemias	360
metabolic	APOE	D006938	Hyperlipoproteinemia Type II	360
metabolic	C9orf72	D000690	Amyotrophic Lateral Sclerosis	23
metabolic	C9orf72	D057180	Frontotemporal Dementia	23
metabolic	CALCR	D003920	Diabetes Mellitus	539
metabolic	CALCR	D003924	Diabetes Mellitus, Type 2	612
metabolic	CALCR	D009765	Obesity	1499
metabolic	CASR	D006934	Hypercalcemia	275
metabolic	CASR	D006996	Hypocalcemia	275
metabolic	CBS	D006712	Homocystinuria	5
metabolic	CETP	D006937	Hypercholesterolemia	360
metabolic	CETP	D006938	Hyperlipoproteinemia Type II	360
metabolic	CETP	D006949	Hyperlipidemias	360
metabolic	DGAT2	D006949	Hyperlipidemias	360
metabolic	ENPP1	D017674	Hypophosphatemia	9
metabolic	ESR1	D010024	Osteoporosis	70
metabolic	FBP1	D003924	Diabetes Mellitus, Type 2	612
metabolic	FDFT1	D006949	Hyperlipidemias	488
metabolic	FGF21	D015228	Hypertriglyceridemia	488
metabolic	FGFR1	D003924	Diabetes Mellitus, Type 2	612
metabolic	FGFR1	D009765	Obesity	1499
metabolic	FGFR4	D003924	Diabetes Mellitus, Type 2	612
metabolic	FGFR4	D009765	Obesity	1499
metabolic	GCK	D003920	Diabetes Mellitus	539
metabolic	GCK	D003924	Diabetes Mellitus, Type 2	612
metabolic	GFRAL	D009765	Obesity	1499
metabolic	GIPR	D003924	Diabetes Mellitus, Type 2	612
metabolic	GIPR	D009765	Obesity	1499
metabolic	GLP1R	D003920	Diabetes Mellitus	539
metabolic	GLP1R	D003924	Diabetes Mellitus, Type 2	612
metabolic	GLP1R	D009765	Obesity	1499
metabolic	GLP2R	D003924	Diabetes Mellitus, Type 2	612
metabolic	GRN	D057180	Frontotemporal Dementia	1
metabolic	HCAR3	D006937	Hypercholesterolemia	509
metabolic	HCAR3	D006949	Hyperlipidemias	509
metabolic	HMGCR	D006937	Hypercholesterolemia	360
metabolic	HMGCR	D006949	Hyperlipidemias	360
metabolic	HMGCR	D050171	Dyslipidemias	509
metabolic	HTR1A	D009765	Obesity	1499
metabolic	IGF1	D024821	Metabolic Syndrome	28
metabolic	IL2RA	D003922	Diabetes Mellitus, Type 1	135
metabolic	IL7R	D003922	Diabetes Mellitus, Type 1	135
metabolic	INS	D003922	Diabetes Mellitus, Type 1	135
metabolic	INSR	D003924	Diabetes Mellitus, Type 2	612
metabolic	INSR	D009765	Obesity	1499
metabolic	KCNJ11	D003920	Diabetes Mellitus	539
metabolic	KCNJ11	D003924	Diabetes Mellitus, Type 2	612
metabolic	LCAT	D007863	Lecithin Cholesterol Acyltransferase Deficiency	574
metabolic	LEPR	D009765	Obesity	1499
metabolic	LPA	D006949	Hyperlipidemias	360
metabolic	LPL	D015228	Hypertriglyceridemia	488
metabolic	MAPK1	D009765	Obesity	1499
metabolic	MC1R	D000417	Albinism	11
metabolic	MC4R	D003920	Diabetes Mellitus	539
metabolic	MC4R	D003924	Diabetes Mellitus, Type 2	612
metabolic	MC4R	D009765	Obesity	1499
metabolic	MC4R	D024821	Metabolic Syndrome	65
metabolic	METAP2	D003924	Diabetes Mellitus, Type 2	612
metabolic	MTTP	D006949	Hyperlipidemias	488
metabolic	NPC1L1	D006949	Hyperlipidemias	360
metabolic	NPC1L1	D050171	Dyslipidemias	509
metabolic	NPY	D009765	Obesity	1499
metabolic	NR1H3	D006937	Hypercholesterolemia	488
metabolic	NR1H4	D006937	Hypercholesterolemia	360
metabolic	NR1H4	D006949	Hyperlipidemias	360
metabolic	NR1H4	D015228	Hypertriglyceridemia	360
metabolic	NR3C1	D009765	Obesity	1499
metabolic	OPRM1	D009765	Obesity	1499
metabolic	PCSK9	D006937	Hypercholesterolemia	360
metabolic	PCSK9	D006938	Hyperlipoproteinemia Type II	360
metabolic	PCSK9	D006949	Hyperlipidemias	360
metabolic	PDE3A	D015228	Hypertriglyceridemia	488
metabolic	PDE4B	D015228	Hypertriglyceridemia	360
metabolic	PPARA	D006937	Hypercholesterolemia	488
metabolic	PPARA	D006938	Hyperlipoproteinemia Type II	488
metabolic	PPARA	D006949	Hyperlipidemias	488
metabolic	PPARA	D009765	Obesity	1499
metabolic	PPARA	D015228	Hypertriglyceridemia	488
metabolic	PPARA	D050171	Dyslipidemias	488
metabolic	PPARD	D009765	Obesity	1499
metabolic	PPARG	D003924	Diabetes Mellitus, Type 2	612
metabolic	PPARG	D006073	Gout	472
metabolic	PPARG	D006949	Hyperlipidemias	360
metabolic	PPARG	D009765	Obesity	1499
metabolic	PPARG	D015228	Hypertriglyceridemia	488
metabolic	PPARG	D024821	Metabolic Syndrome	7
metabolic	SLC10A2	D006937	Hypercholesterolemia	509
metabolic	SLC10A2	D006949	Hyperlipidemias	509
metabolic	SLC22A12	D006073	Gout	472
metabolic	SLC40A1	D006432	Hemochromatosis	39
metabolic	SLC5A1	D003920	Diabetes Mellitus	539
metabolic	SLC6A4	D009765	Obesity	1499
metabolic	SOST	D001851	Bone Diseases, Metabolic	70
metabolic	SOST	D010024	Osteoporosis	70
metabolic	THRB	D006937	Hypercholesterolemia	488
metabolic	THRB	D006938	Hyperlipoproteinemia Type II	488
metabolic	VEGFA	D003924	Diabetes Mellitus, Type 2	612
hematology	ACVRL1	D000740	Anemia	1799
hematology	BCL11A	D000755	Anemia, Sickle Cell	2
hematology	BCL11A	D013789	Thalassemia	2
hematology	BCL2	D000740	Anemia	1799
hematology	CSF3	D009503	Neutropenia	646
hematology	CSF3R	D007970	Leukopenia	990
hematology	CSF3R	D009503	Neutropenia	646
hematology	CXCR4	D001778	Blood Coagulation Disorders	630
hematology	DYRK3	D000740	Anemia	1799
hematology	EGLN1	D000740	Anemia	1799
hematology	EGLN2	D000740	Anemia	1799
hematology	EGLN3	D000740	Anemia	1799
hematology	EPOR	D000740	Anemia	1799
hematology	F10	D001778	Blood Coagulation Disorders	630
hematology	F11	D001778	Blood Coagulation Disorders	630
hematology	F11	D005173	Factor XI Deficiency	2
hematology	F7	D005168	Factor VII Deficiency	1
hematology	F7	D006467	Hemophilia A	1
hematology	FCGRT	D013921	Thrombocytopenia	917
hematology	FCGRT	D016553	Purpura, Thrombocytopenic, Idiopathic	917
hematology	FLT3	D013921	Thrombocytopenia	1516
hematology	FLT3	D013922	Thrombocytosis	1516
hematology	IL12B	D012507	Sarcoidosis	11
hematology	IL13	D057765	Eosinophilic Esophagitis	695
hematology	IL4R	D057765	Eosinophilic Esophagitis	695
hematology	IL5RA	D017681	Hypereosinophilic Syndrome	695
hematology	IL5RA	D057765	Eosinophilic Esophagitis	695
hematology	JAK1	D013922	Thrombocytosis	1516
hematology	JAK2	D009196	Myeloproliferative Disorders	11
hematology	JAK2	D013921	Thrombocytopenia	917
hematology	JAK2	D013922	Thrombocytosis	11
hematology	JAK2	D055728	Primary Myelofibrosis	11
hematology	KIT	D013921	Thrombocytopenia	917
hematology	KIT	D017681	Hypereosinophilic Syndrome	695
hematology	MPL	D013921	Thrombocytopenia	1516
hematology	NR3C1	D057765	Eosinophilic Esophagitis	695
hematology	PIK3CA	D013922	Thrombocytosis	917
hematology	PIK3CB	D013922	Thrombocytosis	1516
hematology	S1PR1	D057765	Eosinophilic Esophagitis	695
hematology	S1PR4	D057765	Eosinophilic Esophagitis	695
hematology	SLC40A1	D000740	Anemia	1799
hematology	SYK	D016553	Purpura, Thrombocytopenic, Idiopathic	917
hematology	THPO	D013921	Thrombocytopenia	1516
hematology	THPO	D013922	Thrombocytosis	1516
hematology	VWF	D006467	Hemophilia A	10
hematology	VWF	D014842	von Willebrand Diseases	14

### Sheet: s36
area	gene	indication_mesh_id	indication_mesh_term	abs_beta
other	ACVR2A	D007676	Kidney Failure, Chronic	0.0148958
other	DNMT3B	D058186	Acute Kidney Injury	0.0101
other	DPEP1	D058186	Acute Kidney Injury	0.0194
other	EGFR	D007676	Kidney Failure, Chronic	0.0146606
other	KCNJ1	D051437	Renal Insufficiency	0.0208169
other	NFE2L2	D007676	Kidney Failure, Chronic	0.0257
other	NFE2L2	D051437	Renal Insufficiency	0.0257
other	PGR	D008593	Menopause	0.08
other	SLC9A3	D007676	Kidney Failure, Chronic	0.0175589
musculoskeletal	CD28	D001172	Arthritis, Rheumatoid	0.115858
musculoskeletal	CD28	D012859	Sjogren's Syndrome	0.115858
musculoskeletal	CD40	D001172	Arthritis, Rheumatoid	0.0917533
musculoskeletal	CD40	D012859	Sjogren's Syndrome	0.0917533
musculoskeletal	CTLA4	D001172	Arthritis, Rheumatoid	0.138126
musculoskeletal	ESR1	D010024	Osteoporosis	0.07
musculoskeletal	IL23R	D015535	Arthritis, Psoriatic	0.3904
musculoskeletal	IL2RA	D001172	Arthritis, Rheumatoid	0.0788456
musculoskeletal	IL2RA	D012859	Sjogren's Syndrome	0.0788456
musculoskeletal	IL6R	D001172	Arthritis, Rheumatoid	0.0792409
musculoskeletal	PPARG	D006073	Gout	0.0218
musculoskeletal	SLC22A12	D006073	Gout	0.07
musculoskeletal	SOST	D001851	Bone Diseases, Metabolic	0.08
musculoskeletal	SOST	D010024	Osteoporosis	0.08
ophthalmology	CD28	D012859	Sjogren's Syndrome	0.115858
ophthalmology	CD40	D012859	Sjogren's Syndrome	0.0917533
ophthalmology	FLT1	D009216	Myopia	0.0451
ophthalmology	IL2RA	D012859	Sjogren's Syndrome	0.0788456
ophthalmology	MAPT	D013494	Supranuclear Palsy, Progressive	0.38
ophthalmology	PTPN1	D005901	Glaucoma	0.0660355
ophthalmology	TGFB2	D005901	Glaucoma	0.00625
dermatology	CD28	D001172	Arthritis, Rheumatoid	0.115858
dermatology	CD28	D012859	Sjogren's Syndrome	0.115858
dermatology	CD40	D001172	Arthritis, Rheumatoid	0.0917533
dermatology	CD40	D012859	Sjogren's Syndrome	0.0917533
dermatology	CTLA4	D001172	Arthritis, Rheumatoid	0.138126
dermatology	IL13	D003876	Dermatitis, Atopic	0.225784
dermatology	IL13	D011565	Psoriasis	0.196
dermatology	IL23R	D011565	Psoriasis	0.3904
dermatology	IL23R	D015535	Arthritis, Psoriatic	0.3904
dermatology	IL2RA	D001172	Arthritis, Rheumatoid	0.0788456
dermatology	IL2RA	D012859	Sjogren's Syndrome	0.0788456
dermatology	IL6R	D001172	Arthritis, Rheumatoid	0.0792409
dermatology	STAT3	D011565	Psoriasis	0.1024
signs/symptoms	AVPR1A	D018805	Sepsis	0.0130231
signs/symptoms	CALCR	D009765	Obesity	0.0254
signs/symptoms	CRP	D007249	Inflammation	0.16
signs/symptoms	CYP7A1	D042882	Gallstones	0.126385
signs/symptoms	FCGRT	D016553	Purpura, Thrombocytopenic, Idiopathic	0.078719
signs/symptoms	FGFR1	D009765	Obesity	0.0119
signs/symptoms	FGFR4	D009765	Obesity	0.0245634
signs/symptoms	GFRAL	D009765	Obesity	0.0111
signs/symptoms	GIPR	D009765	Obesity	4.22
signs/symptoms	HCN4	D001281	Atrial Fibrillation	0.0993
signs/symptoms	HCRTR1	D012893	Sleep Wake Disorders	0.0072472
signs/symptoms	HCRTR2	D012893	Sleep Wake Disorders	0.846
signs/symptoms	HTR1A	D009765	Obesity	0.0155056
signs/symptoms	IL12B	D008105	Liver Cirrhosis, Biliary	0.144233
signs/symptoms	IL18	D007249	Inflammation	0.2668
signs/symptoms	IL1RN	D007249	Inflammation	0.05
signs/symptoms	IL33	D009298	Nasal Polyps	0.3161
signs/symptoms	IL6	D007249	Inflammation	0.0528
signs/symptoms	INSR	D009765	Obesity	0.0259
signs/symptoms	KCND3	D001281	Atrial Fibrillation	0.0835
signs/symptoms	KCNJ5	D001281	Atrial Fibrillation	0.1449
signs/symptoms	LEPR	D009765	Obesity	0.07
signs/symptoms	MAPK1	D009765	Obesity	0.014
signs/symptoms	MAPT	D013494	Supranuclear Palsy, Progressive	0.38
signs/symptoms	MC4R	D009765	Obesity	0.05
signs/symptoms	MTNR1B	D012893	Sleep Wake Disorders	0.00866783
signs/symptoms	NLRP3	D007249	Inflammation	0.047
signs/symptoms	NPY	D009765	Obesity	0.0115
signs/symptoms	NR1H4	D007249	Inflammation	0.0431909
signs/symptoms	NR3C1	D009765	Obesity	0.0241466
signs/symptoms	OPRM1	D009765	Obesity	0.018
signs/symptoms	PPARA	D009765	Obesity	0.0349198
signs/symptoms	PPARD	D009765	Obesity	0.0560704
signs/symptoms	PPARG	D009765	Obesity	0.024
signs/symptoms	SCN5A	D001145	Arrhythmias, Cardiac	5.11
signs/symptoms	SCN5A	D017180	Tachycardia, Ventricular	0.6568
signs/symptoms	SLC6A3	D012893	Sleep Wake Disorders	0.696
signs/symptoms	SYK	D016553	Purpura, Thrombocytopenic, Idiopathic	0.0150013
signs/symptoms	TNFRSF1A	D007249	Inflammation	0.0198902
signs/symptoms	TNFRSF1A	D018805	Sepsis	0.0198902
signs/symptoms	TSLP	D009298	Nasal Polyps	0.2789
immune	ADRB2	D001249	Asthma	0.0247
immune	CD28	D001172	Arthritis, Rheumatoid	0.115858
immune	CD28	D012859	Sjogren's Syndrome	0.115858
immune	CD40	D001172	Arthritis, Rheumatoid	0.0917533
immune	CD40	D012859	Sjogren's Syndrome	0.0917533
immune	CHRM3	D001249	Asthma	0.038
immune	CHRM3	D065631	Rhinitis, Allergic	0.038
immune	CTLA4	D001172	Arthritis, Rheumatoid	0.138126
immune	FCGRT	D016553	Purpura, Thrombocytopenic, Idiopathic	0.078719
immune	FGFR3	D001249	Asthma	0.0378
immune	IL13	D001249	Asthma	0.0813917
immune	IL13	D003876	Dermatitis, Atopic	0.225784
immune	IL13	D057765	Eosinophilic Esophagitis	0.086317
immune	IL2RA	D001172	Arthritis, Rheumatoid	0.0788456
immune	IL2RA	D003922	Diabetes Mellitus, Type 1	0.471925
immune	IL2RA	D012859	Sjogren's Syndrome	0.0788456
immune	IL33	D001249	Asthma	1.031
immune	IL33	D065631	Rhinitis, Allergic	1.031
immune	IL4R	D001249	Asthma	0.123024
immune	IL4R	D057765	Eosinophilic Esophagitis	0.0277105
immune	IL4R	D065631	Rhinitis, Allergic	0.123024
immune	IL5RA	D057765	Eosinophilic Esophagitis	0.0302672
immune	IL6R	D001172	Arthritis, Rheumatoid	0.0792409
immune	INS	D003922	Diabetes Mellitus, Type 1	0.3085
immune	NFKB1	D006967	Hypersensitivity	0.025
immune	NR3C1	D001249	Asthma	0.0157
immune	NR3C1	D057765	Eosinophilic Esophagitis	0.013681
immune	NR3C1	D065631	Rhinitis, Allergic	0.0157
immune	PDE3A	D001249	Asthma	0.0163
immune	PDE4D	D001249	Asthma	0.0243
immune	PDE4D	D065631	Rhinitis, Allergic	0.0243
immune	PTGER4	D006967	Hypersensitivity	0.0785
immune	S1PR1	D057765	Eosinophilic Esophagitis	0.0317081
immune	S1PR4	D057765	Eosinophilic Esophagitis	0.141048
immune	SYK	D016553	Purpura, Thrombocytopenic, Idiopathic	0.0150013
immune	TNFSF4	D001249	Asthma	0.849
immune	TNFSF4	D065631	Rhinitis, Allergic	0.849
immune	TSLP	D001249	Asthma	0.12162
psychiatry	ALDH2	D000437	Alcoholism	0.2797
psychiatry	ALDH2	D019973	Alcohol-Related Disorders	0.2797
psychiatry	APOE	D000544	Alzheimer Disease	0.101
psychiatry	CACNA2D1	D001008	Anxiety Disorders	0.013418
psychiatry	CD33	D000544	Alzheimer Disease	5.48026
psychiatry	CHRNA4	D014029	Tobacco Use Disorder	0.058
psychiatry	CYP2A6	D014029	Tobacco Use Disorder	0.031
psychiatry	DRD2	D000437	Alcoholism	5.59
psychiatry	DRD2	D001008	Anxiety Disorders	0.0196045
psychiatry	DRD2	D001714	Bipolar Disorder	0.0723549
psychiatry	DRD2	D003863	Depression	0.0145
psychiatry	DRD2	D003865	Depressive Disorder, Major	0.0145065
psychiatry	DRD2	D011618	Psychotic Disorders	0.0789331
psychiatry	DRD2	D012559	Schizophrenia	0.0789331
psychiatry	GRIA1	D012559	Schizophrenia	0.0595792
psychiatry	GRIN2B	D000544	Alzheimer Disease	1.02
psychiatry	GRM3	D001008	Anxiety Disorders	0.0131476
psychiatry	GRM3	D011618	Psychotic Disorders	0.167227
psychiatry	GRM3	D012559	Schizophrenia	0.167227
psychiatry	GRM5	D001008	Anxiety Disorders	0.0145107
psychiatry	GRM5	D003865	Depressive Disorder, Major	0.0284904
psychiatry	GRM5	D009771	Obsessive-Compulsive Disorder	0.0145107
psychiatry	GRN	D057180	Frontotemporal Dementia	0.0665
psychiatry	HCRTR1	D007319	Sleep Initiation and Maintenance Disorders	0.0072472
psychiatry	HCRTR1	D012893	Sleep Wake Disorders	0.0072472
psychiatry	HCRTR2	D007319	Sleep Initiation and Maintenance Disorders	0.846
psychiatry	HCRTR2	D009290	Narcolepsy	0.846
psychiatry	HCRTR2	D012893	Sleep Wake Disorders	0.846
psychiatry	HTR1A	D007319	Sleep Initiation and Maintenance Disorders	0.00818319
psychiatry	MAPT	D000544	Alzheimer Disease	0.38
psychiatry	MTNR1B	D007319	Sleep Initiation and Maintenance Disorders	0.00866783
psychiatry	MTNR1B	D012893	Sleep Wake Disorders	0.00866783
psychiatry	MTNR1B	D020178	Sleep Disorders, Circadian Rhythm	0.0107238
psychiatry	OPRM1	D009293	Opioid-Related Disorders	0.07
psychiatry	OPRM1	D019966	Substance-Related Disorders	0.07
psychiatry	SLC6A3	D009290	Narcolepsy	0.696
psychiatry	SLC6A3	D012148	Restless Legs Syndrome	0.696
psychiatry	SLC6A3	D012893	Sleep Wake Disorders	0.696
psychiatry	SLC6A3	D020920	Dyssomnias	0.696
psychiatry	SLC7A11	D001008	Anxiety Disorders	0.0129193
psychiatry	SLC7A11	D003863	Depression	0.00591417
psychiatry	SLC7A11	D009771	Obsessive-Compulsive Disorder	0.0129193
digestive	CASP8	D008107	Liver Diseases	0.017
digestive	CYP7A1	D042882	Gallstones	0.126385
digestive	IFNG	D003424	Crohn Disease	0.113
digestive	IL12B	D008105	Liver Cirrhosis, Biliary	0.144233
digestive	IL13	D057765	Eosinophilic Esophagitis	0.086317
digestive	IL23R	D003093	Colitis, Ulcerative	0.3098
digestive	IL23R	D003424	Crohn Disease	0.3098
digestive	IL23R	D015212	Inflammatory Bowel Diseases	0.3098
digestive	IL4R	D057765	Eosinophilic Esophagitis	0.0277105
digestive	IL5RA	D057765	Eosinophilic Esophagitis	0.0302672
digestive	NR1H4	D008107	Liver Diseases	0.00768656
digestive	NR3C1	D057765	Eosinophilic Esophagitis	0.013681
digestive	S1PR1	D057765	Eosinophilic Esophagitis	0.0317081
digestive	S1PR4	D057765	Eosinophilic Esophagitis	0.141048
oncology	CYP19A1	D001943	Breast Neoplasms	1.39
oncology	FGFR2	D011471	Prostatic Neoplasms	10.2
oncology	FGFR2	D013736	Testicular Neoplasms	10.2
oncology	GNRH1	D007889	Leiomyoma	0.052
oncology	KLK3	D011471	Prostatic Neoplasms	39.1
oncology	MC1R	D018307	Neoplasms, Squamous Cell	0.38
oncology	MSLN	D009369	Neoplasms	0.15
oncology	MYC	D008223	Lymphoma	0.1546
oncology	NKX3-1	D011471	Prostatic Neoplasms	1.38
oncology	PTPN1	D015179	Colorectal Neoplasms	0.074
oncology	TNFRSF13B	D009101	Multiple Myeloma	0.36
cardiovascular	ACE	D006973	Hypertension	0.213
cardiovascular	ADRA1A	D006973	Hypertension	0.0120837
cardiovascular	ADRA2C	D006973	Hypertension	0.0118458
cardiovascular	ADRB1	D006973	Hypertension	0.338
cardiovascular	ADRB2	D006973	Hypertension	0.0377571
cardiovascular	AGT	D006973	Hypertension	0.328855
cardiovascular	CETP	D050197	Atherosclerosis	0.0405
cardiovascular	CYP11B2	D006973	Hypertension	0.0177373
cardiovascular	EDNRA	D006973	Hypertension	0.2668
cardiovascular	GP6	D013927	Thrombosis	0.199
cardiovascular	GUCY1A1	D050197	Atherosclerosis	0.0687
cardiovascular	HCN4	D001281	Atrial Fibrillation	0.0993
cardiovascular	KCND3	D001281	Atrial Fibrillation	0.0835
cardiovascular	KCNJ5	D001281	Atrial Fibrillation	0.1449
cardiovascular	LPA	D050197	Atherosclerosis	0.2761
cardiovascular	MME	D006973	Hypertension	0.403
cardiovascular	NPR1	D006973	Hypertension	0.0644742
cardiovascular	PCSK9	D050197	Atherosclerosis	0.052
cardiovascular	PDE3A	D020521	Stroke	0.0604
cardiovascular	PDE5A	D006973	Hypertension	0.215
cardiovascular	SCN5A	D001145	Arrhythmias, Cardiac	5.11
cardiovascular	SCN5A	D017180	Tachycardia, Ventricular	0.6568
cardiovascular	SLC12A2	D006973	Hypertension	0.0113681
cardiovascular	VEGFA	D050197	Atherosclerosis	0.045
neurology	APOE	D000544	Alzheimer Disease	0.101
neurology	CD33	D000544	Alzheimer Disease	5.48026
neurology	FYN	D010300	Parkinson Disease	0.0714
neurology	GABRA2	D004827	Epilepsy	5.5
neurology	GABRA2	D004829	Epilepsy, Generalized	5.5
neurology	GCH1	D010300	Parkinson Disease	0.0842
neurology	GRIN2B	D000544	Alzheimer Disease	1.02
neurology	GRN	D057180	Frontotemporal Dementia	0.0665
neurology	HCRTR1	D007319	Sleep Initiation and Maintenance Disorders	0.0072472
neurology	HCRTR1	D012893	Sleep Wake Disorders	0.0072472
neurology	HCRTR2	D007319	Sleep Initiation and Maintenance Disorders	0.846
neurology	HCRTR2	D009290	Narcolepsy	0.846
neurology	HCRTR2	D012893	Sleep Wake Disorders	0.846
neurology	HTR1A	D007319	Sleep Initiation and Maintenance Disorders	0.00818319
neurology	LRRK2	D010300	Parkinson Disease	0.1439
neurology	MAPT	D000544	Alzheimer Disease	0.38
neurology	MAPT	D013494	Supranuclear Palsy, Progressive	0.38
neurology	MTNR1B	D007319	Sleep Initiation and Maintenance Disorders	0.00866783
neurology	MTNR1B	D012893	Sleep Wake Disorders	0.00866783
neurology	MTNR1B	D020178	Sleep Disorders, Circadian Rhythm	0.0107238
neurology	MTNR1B	D058496	Smith-Magenis Syndrome	0.0107238
neurology	PDE3A	D020521	Stroke	0.0604
neurology	SCN1A	D004828	Epilepsies, Partial	5.78
neurology	SLC6A3	D009290	Narcolepsy	0.696
neurology	SLC6A3	D012148	Restless Legs Syndrome	0.696
neurology	SLC6A3	D012893	Sleep Wake Disorders	0.696
neurology	SLC6A3	D020920	Dyssomnias	0.696
neurology	SNCA	D010300	Parkinson Disease	0.2774
neurology	SNCA	D019578	Multiple System Atrophy	0.2774
congenital	ALPL	D007014	Hypophosphatasia	0.02
congenital	APOA1	D006938	Hyperlipoproteinemia Type II	0.0849428
congenital	APOA1	D052456	Hypoalphalipoproteinemias	0.0849428
congenital	APOB	D006938	Hyperlipoproteinemia Type II	10.5
congenital	APOE	D006938	Hyperlipoproteinemia Type II	0.3736
congenital	CETP	D006938	Hyperlipoproteinemia Type II	0.0479
congenital	F11	D005173	Factor XI Deficiency	0.0735
congenital	IL13	D003876	Dermatitis, Atopic	0.225784
congenital	LCAT	D007863	Lecithin Cholesterol Acyltransferase Deficiency	0.0792
congenital	MTNR1B	D058496	Smith-Magenis Syndrome	0.0107238
congenital	PCSK9	D006938	Hyperlipoproteinemia Type II	3.04
congenital	PPARA	D006938	Hyperlipoproteinemia Type II	0.0179778
congenital	PPARG	D006073	Gout	0.0218
congenital	SLC22A12	D006073	Gout	0.07
congenital	SLC40A1	D006432	Hemochromatosis	0.089
congenital	THRB	D006938	Hyperlipoproteinemia Type II	0.018
congenital	VWF	D006467	Hemophilia A	0.0271
congenital	VWF	D014842	von Willebrand Diseases	0.0271
infection	AVPR1A	D018805	Sepsis	0.0130231
infection	IL33	D012852	Sinusitis	0.1375
infection	TNFRSF1A	D018805	Sepsis	0.0198902
infection	TSLP	D012852	Sinusitis	0.0827
endocrine	ABCC8	D003924	Diabetes Mellitus, Type 2	0.0599
endocrine	CALCR	D003920	Diabetes Mellitus	0.0119235
endocrine	CALCR	D003924	Diabetes Mellitus, Type 2	0.022
endocrine	ESR1	D004700	Endocrine System Diseases	0.0187752
endocrine	FGFR4	D003924	Diabetes Mellitus, Type 2	0.0549
endocrine	GCK	D003920	Diabetes Mellitus	0.208
endocrine	GIPR	D003924	Diabetes Mellitus, Type 2	0.076
endocrine	GLP1R	D003920	Diabetes Mellitus	0.0257274
endocrine	GLP1R	D003924	Diabetes Mellitus, Type 2	0.0316
endocrine	GLP2R	D003924	Diabetes Mellitus, Type 2	0.0288
endocrine	IL2RA	D003922	Diabetes Mellitus, Type 1	0.471925
endocrine	INS	D003922	Diabetes Mellitus, Type 1	0.3085
endocrine	INSR	D003924	Diabetes Mellitus, Type 2	0.0445
endocrine	KCNJ11	D003920	Diabetes Mellitus	0.0213
endocrine	KCNJ11	D003924	Diabetes Mellitus, Type 2	0.068
endocrine	MC4R	D003920	Diabetes Mellitus	0.0452
endocrine	MC4R	D003924	Diabetes Mellitus, Type 2	0.062
endocrine	METAP2	D003924	Diabetes Mellitus, Type 2	0.0601
endocrine	PPARG	D003924	Diabetes Mellitus, Type 2	0.1028
endocrine	SLC5A1	D003920	Diabetes Mellitus	0.0341
endocrine	TACR3	D004700	Endocrine System Diseases	0.0474364
endocrine	TSHR	D006980	Hyperthyroidism	0.2483
respiratory	ADRB2	D001249	Asthma	0.0247
respiratory	ADRB2	D029424	Pulmonary Disease, Chronic Obstructive	0.0247
respiratory	CHRM3	D001249	Asthma	0.038
respiratory	CHRM3	D029424	Pulmonary Disease, Chronic Obstructive	0.038
respiratory	CHRM3	D065631	Rhinitis, Allergic	0.038
respiratory	FGFR3	D001249	Asthma	0.0378
respiratory	HCRTR1	D029424	Pulmonary Disease, Chronic Obstructive	0.0138511
respiratory	IL13	D001249	Asthma	0.0813917
respiratory	IL13	D029424	Pulmonary Disease, Chronic Obstructive	0.0813917
respiratory	IL1R1	D029424	Pulmonary Disease, Chronic Obstructive	0.0058
respiratory	IL33	D001249	Asthma	1.031
respiratory	IL33	D009298	Nasal Polyps	0.3161
respiratory	IL33	D012852	Sinusitis	0.1375
respiratory	IL33	D029424	Pulmonary Disease, Chronic Obstructive	1.031
respiratory	IL33	D065631	Rhinitis, Allergic	1.031
respiratory	IL4R	D001249	Asthma	0.123024
respiratory	IL4R	D029424	Pulmonary Disease, Chronic Obstructive	0.123024
respiratory	IL4R	D065631	Rhinitis, Allergic	0.123024
respiratory	NR3C1	D001249	Asthma	0.0157
respiratory	NR3C1	D029424	Pulmonary Disease, Chronic Obstructive	0.0157
respiratory	NR3C1	D065631	Rhinitis, Allergic	0.0157
respiratory	PDE3A	D001249	Asthma	0.0163
respiratory	PDE3A	D029424	Pulmonary Disease, Chronic Obstructive	0.0163
respiratory	PDE4D	D001249	Asthma	0.0243
respiratory	PDE4D	D029424	Pulmonary Disease, Chronic Obstructive	0.0243
respiratory	PDE4D	D065631	Rhinitis, Allergic	0.0243
respiratory	RARG	D029424	Pulmonary Disease, Chronic Obstructive	0.0237558
respiratory	TNFSF4	D001249	Asthma	0.849
respiratory	TNFSF4	D065631	Rhinitis, Allergic	0.849
respiratory	TSLP	D001249	Asthma	0.12162
respiratory	TSLP	D009298	Nasal Polyps	0.2789
respiratory	TSLP	D012852	Sinusitis	0.0827
respiratory	TSLP	D029424	Pulmonary Disease, Chronic Obstructive	0.12162
metabolic	ABCA1	D006949	Hyperlipidemias	0.0476
metabolic	ABCC8	D003924	Diabetes Mellitus, Type 2	0.0599
metabolic	ADRB1	D006949	Hyperlipidemias	0.022
metabolic	ADRB2	D006949	Hyperlipidemias	0.0505939
metabolic	ALPL	D007014	Hypophosphatasia	0.02
metabolic	ANGPTL4	D015228	Hypertriglyceridemia	0.0426643
metabolic	ANGPTL8	D006949	Hyperlipidemias	0.0771729
metabolic	APOA1	D006937	Hypercholesterolemia	0.0849428
metabolic	APOA1	D006938	Hyperlipoproteinemia Type II	0.0849428
metabolic	APOA1	D006949	Hyperlipidemias	0.0849428
metabolic	APOA1	D052456	Hypoalphalipoproteinemias	0.0849428
metabolic	APOB	D006937	Hypercholesterolemia	0.12
metabolic	APOB	D006938	Hyperlipoproteinemia Type II	10.5
metabolic	APOB	D006949	Hyperlipidemias	0.12
metabolic	APOB	D015228	Hypertriglyceridemia	0.08
metabolic	APOC3	D006937	Hypercholesterolemia	0.0334341
metabolic	APOC3	D006949	Hyperlipidemias	0.0334341
metabolic	APOC3	D015228	Hypertriglyceridemia	0.199194
metabolic	APOC3	D050171	Dyslipidemias	0.0334341
metabolic	APOE	D006938	Hyperlipoproteinemia Type II	0.3736
metabolic	CALCR	D003920	Diabetes Mellitus	0.0119235
metabolic	CALCR	D003924	Diabetes Mellitus, Type 2	0.022
metabolic	CALCR	D009765	Obesity	0.0254
metabolic	CASR	D006934	Hypercalcemia	0
metabolic	CASR	D006996	Hypocalcemia	0
metabolic	CETP	D006937	Hypercholesterolemia	0.0479
metabolic	CETP	D006938	Hyperlipoproteinemia Type II	0.0479
metabolic	CETP	D006949	Hyperlipidemias	0.0479
metabolic	DGAT2	D006949	Hyperlipidemias	0.0243
metabolic	ESR1	D010024	Osteoporosis	0.07
metabolic	FDFT1	D006949	Hyperlipidemias	0.0160845
metabolic	FGF21	D015228	Hypertriglyceridemia	0.0248079
metabolic	FGFR1	D009765	Obesity	0.0119
metabolic	FGFR4	D003924	Diabetes Mellitus, Type 2	0.0549
metabolic	FGFR4	D009765	Obesity	0.0245634
metabolic	GCK	D003920	Diabetes Mellitus	0.208
metabolic	GFRAL	D009765	Obesity	0.0111
metabolic	GIPR	D003924	Diabetes Mellitus, Type 2	0.076
metabolic	GIPR	D009765	Obesity	4.22
metabolic	GLP1R	D003920	Diabetes Mellitus	0.0257274
metabolic	GLP1R	D003924	Diabetes Mellitus, Type 2	0.0316
metabolic	GLP2R	D003924	Diabetes Mellitus, Type 2	0.0288
metabolic	GRN	D057180	Frontotemporal Dementia	0.0665
metabolic	HCAR3	D006937	Hypercholesterolemia	0.0337133
metabolic	HCAR3	D006949	Hyperlipidemias	0.0337133
metabolic	HMGCR	D006937	Hypercholesterolemia	0.0744
metabolic	HMGCR	D006949	Hyperlipidemias	0.0744
metabolic	HMGCR	D050171	Dyslipidemias	0.0773
metabolic	HTR1A	D009765	Obesity	0.0155056
metabolic	IGF1	D024821	Metabolic Syndrome	0.013
metabolic	IL2RA	D003922	Diabetes Mellitus, Type 1	0.471925
metabolic	INS	D003922	Diabetes Mellitus, Type 1	0.3085
metabolic	INSR	D003924	Diabetes Mellitus, Type 2	0.0445
metabolic	INSR	D009765	Obesity	0.0259
metabolic	KCNJ11	D003920	Diabetes Mellitus	0.0213
metabolic	KCNJ11	D003924	Diabetes Mellitus, Type 2	0.068
metabolic	LCAT	D007863	Lecithin Cholesterol Acyltransferase Deficiency	0.0792
metabolic	LEPR	D009765	Obesity	0.07
metabolic	LPA	D006949	Hyperlipidemias	0.0457
metabolic	LPL	D015228	Hypertriglyceridemia	6.6
metabolic	MAPK1	D009765	Obesity	0.014
metabolic	MC4R	D003920	Diabetes Mellitus	0.0452
metabolic	MC4R	D003924	Diabetes Mellitus, Type 2	0.062
metabolic	MC4R	D009765	Obesity	0.05
metabolic	MC4R	D024821	Metabolic Syndrome	0.0678461
metabolic	METAP2	D003924	Diabetes Mellitus, Type 2	0.0601
metabolic	MTTP	D006949	Hyperlipidemias	0.0280325
metabolic	NPC1L1	D006949	Hyperlipidemias	0.0366
metabolic	NPC1L1	D050171	Dyslipidemias	0.0355544
metabolic	NPY	D009765	Obesity	0.0115
metabolic	NR1H3	D006937	Hypercholesterolemia	0.0240851
metabolic	NR1H4	D006937	Hypercholesterolemia	0.030061
metabolic	NR1H4	D006949	Hyperlipidemias	0.030061
metabolic	NR1H4	D015228	Hypertriglyceridemia	0.030061
metabolic	NR3C1	D009765	Obesity	0.0241466
metabolic	OPRM1	D009765	Obesity	0.018
metabolic	PCSK9	D006937	Hypercholesterolemia	3.04
metabolic	PCSK9	D006938	Hyperlipoproteinemia Type II	3.04
metabolic	PCSK9	D006949	Hyperlipidemias	3.04
metabolic	PDE3A	D015228	Hypertriglyceridemia	0.04
metabolic	PDE4B	D015228	Hypertriglyceridemia	0.0147
metabolic	PPARA	D006937	Hypercholesterolemia	0.0179778
metabolic	PPARA	D006938	Hyperlipoproteinemia Type II	0.0179778
metabolic	PPARA	D006949	Hyperlipidemias	0.0179778
metabolic	PPARA	D009765	Obesity	0.0349198
metabolic	PPARA	D015228	Hypertriglyceridemia	0.0179778
metabolic	PPARA	D050171	Dyslipidemias	0.0179778
metabolic	PPARD	D009765	Obesity	0.0560704
metabolic	PPARG	D003924	Diabetes Mellitus, Type 2	0.1028
metabolic	PPARG	D006073	Gout	0.0218
metabolic	PPARG	D006949	Hyperlipidemias	0.0315
metabolic	PPARG	D009765	Obesity	0.024
metabolic	PPARG	D015228	Hypertriglyceridemia	0.0204555
metabolic	PPARG	D024821	Metabolic Syndrome	0.031257
metabolic	SLC10A2	D006937	Hypercholesterolemia	0.0767204
metabolic	SLC10A2	D006949	Hyperlipidemias	0.0767204
metabolic	SLC22A12	D006073	Gout	0.07
metabolic	SLC40A1	D006432	Hemochromatosis	0.089
metabolic	SLC5A1	D003920	Diabetes Mellitus	0.0341
metabolic	SOST	D001851	Bone Diseases, Metabolic	0.08
metabolic	SOST	D010024	Osteoporosis	0.08
metabolic	THRB	D006937	Hypercholesterolemia	0.018
metabolic	THRB	D006938	Hyperlipoproteinemia Type II	0.018
hematology	ACVRL1	D000740	Anemia	0.023914
hematology	BCL2	D000740	Anemia	0.0976082
hematology	CSF3	D009503	Neutropenia	0.132484
hematology	CSF3R	D007970	Leukopenia	0.0422066
hematology	CSF3R	D009503	Neutropenia	0.0476695
hematology	CXCR4	D001778	Blood Coagulation Disorders	0.013639
hematology	DYRK3	D000740	Anemia	0.01562
hematology	EGLN1	D000740	Anemia	0.127773
hematology	EGLN2	D000740	Anemia	0.0882405
hematology	EGLN3	D000740	Anemia	0.018941
hematology	EPOR	D000740	Anemia	0.0619314
hematology	F10	D001778	Blood Coagulation Disorders	0.534
hematology	F11	D001778	Blood Coagulation Disorders	0.483
hematology	F11	D005173	Factor XI Deficiency	0.0735
hematology	FCGRT	D013921	Thrombocytopenia	0.078719
hematology	FCGRT	D016553	Purpura, Thrombocytopenic, Idiopathic	0.078719
hematology	FLT3	D013921	Thrombocytopenia	0.010784
hematology	FLT3	D013922	Thrombocytosis	0.010784
hematology	IL13	D057765	Eosinophilic Esophagitis	0.086317
hematology	IL4R	D057765	Eosinophilic Esophagitis	0.0277105
hematology	IL5RA	D017681	Hypereosinophilic Syndrome	0.0302672
hematology	IL5RA	D057765	Eosinophilic Esophagitis	0.0302672
hematology	JAK1	D013922	Thrombocytosis	0.015759
hematology	JAK2	D013921	Thrombocytopenia	0.015362
hematology	JAK2	D013922	Thrombocytosis	0.0403198
hematology	KIT	D013921	Thrombocytopenia	0.111
hematology	KIT	D017681	Hypereosinophilic Syndrome	0.0093
hematology	MPL	D013921	Thrombocytopenia	0.2101
hematology	NR3C1	D057765	Eosinophilic Esophagitis	0.013681
hematology	PIK3CA	D013922	Thrombocytosis	0.076101
hematology	PIK3CB	D013922	Thrombocytosis	0.015199
hematology	S1PR1	D057765	Eosinophilic Esophagitis	0.0317081
hematology	S1PR4	D057765	Eosinophilic Esophagitis	0.141048
hematology	SLC40A1	D000740	Anemia	0.0209684
hematology	SYK	D016553	Purpura, Thrombocytopenic, Idiopathic	0.0150013
hematology	THPO	D013921	Thrombocytopenia	0.301907
hematology	THPO	D013922	Thrombocytosis	0.301907
hematology	VWF	D006467	Hemophilia A	0.0271
hematology	VWF	D014842	von Willebrand Diseases	0.0271

### Sheet: s37
area	gene	indication_mesh_id	indication_mesh_term	abs_or
musculoskeletal	CD28	D001172	Arthritis, Rheumatoid	1.12
musculoskeletal	CD28	D012859	Sjogren's Syndrome	1.12
musculoskeletal	CD40	D001172	Arthritis, Rheumatoid	1.15
musculoskeletal	CD40	D012859	Sjogren's Syndrome	1.15
musculoskeletal	CTLA4	D001172	Arthritis, Rheumatoid	1.17
musculoskeletal	ESR1	D010024	Osteoporosis	1.00147
musculoskeletal	IL12B	D015535	Arthritis, Psoriatic	1.00257
musculoskeletal	IL12RB2	D001172	Arthritis, Rheumatoid	1.1
musculoskeletal	IL2RA	D001172	Arthritis, Rheumatoid	1.1
musculoskeletal	IL2RA	D012859	Sjogren's Syndrome	1.1
musculoskeletal	IL6R	D001172	Arthritis, Rheumatoid	1.08
musculoskeletal	IL6R	D013167	Spondylitis, Ankylosing	1.14
musculoskeletal	PRKCB	D001172	Arthritis, Rheumatoid	1.0989
musculoskeletal	SOST	D001851	Bone Diseases, Metabolic	1.00295
musculoskeletal	SOST	D010024	Osteoporosis	1.00295
musculoskeletal	TGFB1	D010003	Osteoarthritis	1.01277
musculoskeletal	TNFRSF1A	D013167	Spondylitis, Ankylosing	1.13
musculoskeletal	TNFRSF1A	D015535	Arthritis, Psoriatic	1.13
musculoskeletal	TYK2	D015535	Arthritis, Psoriatic	1.0039
ophthalmology	APP	D013494	Supranuclear Palsy, Progressive	1.05263
ophthalmology	CD28	D012859	Sjogren's Syndrome	1.12
ophthalmology	CD40	D012859	Sjogren's Syndrome	1.15
ophthalmology	IL2RA	D012859	Sjogren's Syndrome	1.1
ophthalmology	VEGFA	D008269	Macular Edema	1.15
ophthalmology	VEGFA	D012174	Retinitis Pigmentosa	1.15
dermatology	C3	D008181	Lupus Nephritis	1.19048
dermatology	CD200R1	D003876	Dermatitis, Atopic	1.06383
dermatology	CD28	D001172	Arthritis, Rheumatoid	1.12
dermatology	CD28	D012859	Sjogren's Syndrome	1.12
dermatology	CD40	D001172	Arthritis, Rheumatoid	1.15
dermatology	CD40	D012859	Sjogren's Syndrome	1.15
dermatology	CTLA4	D001172	Arthritis, Rheumatoid	1.17
dermatology	CTLA4	D008180	Lupus Erythematosus, Systemic	1.1236
dermatology	ESR1	D006177	Gynecomastia	1.04196
dermatology	IL12B	D011565	Psoriasis	1.00257
dermatology	IL12B	D015535	Arthritis, Psoriatic	1.00257
dermatology	IL12RB2	D001172	Arthritis, Rheumatoid	1.1
dermatology	IL13	D003876	Dermatitis, Atopic	1.09746
dermatology	IL13	D011565	Psoriasis	1.14
dermatology	IL1B	D000152	Acne Vulgaris	1.07
dermatology	IL2RA	D001172	Arthritis, Rheumatoid	1.1
dermatology	IL2RA	D003876	Dermatitis, Atopic	1.08696
dermatology	IL2RA	D012859	Sjogren's Syndrome	1.1
dermatology	IL6R	D001172	Arthritis, Rheumatoid	1.08
dermatology	PRKCB	D001172	Arthritis, Rheumatoid	1.0989
dermatology	PRKCB	D008180	Lupus Erythematosus, Systemic	1.172
dermatology	SOAT1	D000152	Acne Vulgaris	1.08
dermatology	SOAT1	D012628	Dermatitis, Seborrheic	1.08
dermatology	TNFRSF1A	D015535	Arthritis, Psoriatic	1.13
dermatology	TNFSF4	D003876	Dermatitis, Atopic	1.0821
dermatology	TYK2	D011565	Psoriasis	1.0039
dermatology	TYK2	D015535	Arthritis, Psoriatic	1.0039
signs/symptoms	APP	D013494	Supranuclear Palsy, Progressive	1.05263
signs/symptoms	GRIA1	D012893	Sleep Wake Disorders	1.0395
signs/symptoms	HCN4	D001281	Atrial Fibrillation	1.19
signs/symptoms	HCRTR2	D012893	Sleep Wake Disorders	1.074
signs/symptoms	KCND3	D001281	Atrial Fibrillation	1.11
signs/symptoms	KCNH2	D001281	Atrial Fibrillation	1.06
signs/symptoms	KCNJ5	D001281	Atrial Fibrillation	1.18
signs/symptoms	MC4R	D009765	Obesity	1.19
signs/symptoms	SCN5A	D001281	Atrial Fibrillation	1.04
immune	ADORA1	D001249	Asthma	1.048
immune	C3	D008181	Lupus Nephritis	1.19048
immune	CD200R1	D003876	Dermatitis, Atopic	1.06383
immune	CD28	D001172	Arthritis, Rheumatoid	1.12
immune	CD28	D012859	Sjogren's Syndrome	1.12
immune	CD40	D001172	Arthritis, Rheumatoid	1.15
immune	CD40	D012859	Sjogren's Syndrome	1.15
immune	CTLA4	D001172	Arthritis, Rheumatoid	1.17
immune	CTLA4	D008180	Lupus Erythematosus, Systemic	1.1236
immune	CXCR4	D009103	Multiple Sclerosis	1.0836
immune	GATA3	D001249	Asthma	1.11111
immune	IL12B	D009103	Multiple Sclerosis	1.0878
immune	IL12RB2	D001172	Arthritis, Rheumatoid	1.1
immune	IL13	D001249	Asthma	1.1236
immune	IL13	D003876	Dermatitis, Atopic	1.09746
immune	IL1B	D006967	Hypersensitivity	1.03627
immune	IL2RA	D001172	Arthritis, Rheumatoid	1.1
immune	IL2RA	D003876	Dermatitis, Atopic	1.08696
immune	IL2RA	D003922	Diabetes Mellitus, Type 1	1.175
immune	IL2RA	D012859	Sjogren's Syndrome	1.1
immune	IL33	D001249	Asthma	1.16279
immune	IL33	D001327	Autoimmune Diseases	1.0049
immune	IL33	D065631	Rhinitis, Allergic	1.08
immune	IL4R	D001249	Asthma	1.139
immune	IL4R	D006967	Hypersensitivity	1.06791
immune	IL4R	D065631	Rhinitis, Allergic	1.139
immune	IL6	D001249	Asthma	1.04112
immune	IL6R	D001172	Arthritis, Rheumatoid	1.08
immune	IL7R	D001327	Autoimmune Diseases	1.00527
immune	IL7R	D003922	Diabetes Mellitus, Type 1	1.11305
immune	IL7R	D009103	Multiple Sclerosis	1.11694
immune	NFKB1	D001249	Asthma	1.04167
immune	NFKB1	D006967	Hypersensitivity	1.13636
immune	PDE4D	D001249	Asthma	1.18
immune	PDE4D	D065631	Rhinitis, Allergic	1.18
immune	PRKCB	D001172	Arthritis, Rheumatoid	1.0989
immune	PRKCB	D008180	Lupus Erythematosus, Systemic	1.172
immune	TNFRSF1A	D009103	Multiple Sclerosis	1.1176
immune	TNFSF4	D001249	Asthma	1.053
immune	TNFSF4	D003876	Dermatitis, Atopic	1.0821
immune	TNFSF4	D065631	Rhinitis, Allergic	1.053
immune	TSLP	D001249	Asthma	1.17
psychiatry	APP	D000544	Alzheimer Disease	1.05263
psychiatry	APP	D003704	Dementia	1.05263
psychiatry	C9orf72	D057180	Frontotemporal Dementia	1.19818
psychiatry	DRD2	D003863	Depression	1.02881
psychiatry	DRD2	D011618	Psychotic Disorders	1.07875
psychiatry	DRD2	D012559	Schizophrenia	1.07875
psychiatry	GRIA1	D012559	Schizophrenia	1.08
psychiatry	GRIA1	D012893	Sleep Wake Disorders	1.0395
psychiatry	GRM3	D011618	Psychotic Disorders	1.10619
psychiatry	GRM3	D012559	Schizophrenia	1.10619
psychiatry	HCRTR2	D007319	Sleep Initiation and Maintenance Disorders	1.074
psychiatry	HCRTR2	D009290	Narcolepsy	1.074
psychiatry	HCRTR2	D012893	Sleep Wake Disorders	1.074
psychiatry	HTR6	D001714	Bipolar Disorder	1.0767
psychiatry	SCN2A	D001714	Bipolar Disorder	1.14168
digestive	CCL20	D003093	Colitis, Ulcerative	1.07624
digestive	CD40	D003093	Colitis, Ulcerative	1.091
digestive	CD40	D003424	Crohn Disease	1.10111
digestive	IFNG	D003424	Crohn Disease	1.096
digestive	IL12B	D003093	Colitis, Ulcerative	1.12
digestive	IL12B	D003424	Crohn Disease	1.11
digestive	IL2RA	D003093	Colitis, Ulcerative	1.102
digestive	ITGA4	D003093	Colitis, Ulcerative	1.0968
digestive	ITGA4	D015212	Inflammatory Bowel Diseases	1.0968
digestive	ITGAV	D003424	Crohn Disease	1.12109
digestive	JAK2	D003093	Colitis, Ulcerative	1.16
digestive	JAK2	D003424	Crohn Disease	1.12
digestive	MAP3K8	D003093	Colitis, Ulcerative	1.075
digestive	MAP3K8	D015212	Inflammatory Bowel Diseases	1.075
digestive	MMP9	D003093	Colitis, Ulcerative	1.11605
digestive	MMP9	D003424	Crohn Disease	1.11605
digestive	NFKB1	D003093	Colitis, Ulcerative	1.118
digestive	NFKB1	D003424	Crohn Disease	1.118
digestive	PRKCB	D003093	Colitis, Ulcerative	1.07441
digestive	PTGER4	D003093	Colitis, Ulcerative	1.07244
digestive	SMAD7	D003093	Colitis, Ulcerative	1.08585
digestive	SMAD7	D003424	Crohn Disease	1.057
digestive	STAT3	D003093	Colitis, Ulcerative	1.09368
digestive	TNFSF15	D003093	Colitis, Ulcerative	1.13
digestive	TNFSF15	D003424	Crohn Disease	1.15178
oncology	AR	D011471	Prostatic Neoplasms	1.06
oncology	CASP8	D008175	Lung Neoplasms	1.08
oncology	CCNE1	D001943	Breast Neoplasms	1.07
oncology	CDK6	D011471	Prostatic Neoplasms	1.056
oncology	CDKN1A	D015179	Colorectal Neoplasms	1.09
oncology	CYP19A1	D001943	Breast Neoplasms	1.11354
oncology	EDNRB	D005770	Gastrointestinal Neoplasms	1.11
oncology	EPAS1	D007680	Kidney Neoplasms	1.18
oncology	ERBB4	D001943	Breast Neoplasms	1.07296
oncology	ESR1	D001943	Breast Neoplasms	1.04196
oncology	ESR1	D009369	Neoplasms	1.17371
oncology	FGFR2	D001943	Breast Neoplasms	1.17
oncology	FGFR2	D011471	Prostatic Neoplasms	1.06024
oncology	FGFR2	D013736	Testicular Neoplasms	1.06024
oncology	FSHR	D010051	Ovarian Neoplasms	1.15
oncology	ITGB8	D011471	Prostatic Neoplasms	1.05096
oncology	KLK3	D011471	Prostatic Neoplasms	1.12187
oncology	MAP3K1	D001943	Breast Neoplasms	1.13
oncology	MAP3K1	D009369	Neoplasms	1.17647
oncology	MYC	D001943	Breast Neoplasms	1.07
oncology	MYC	D011471	Prostatic Neoplasms	1.07605
oncology	NKX3-1	D011471	Prostatic Neoplasms	1.18
oncology	NOTCH4	D015179	Colorectal Neoplasms	1.16
oncology	PARP1	D008545	Melanoma	1.0947
oncology	PTPN1	D015179	Colorectal Neoplasms	1.07
oncology	TYR	D008545	Melanoma	1.17
oncology	TYRP1	D008545	Melanoma	1.07273
oncology	VEGFA	D011471	Prostatic Neoplasms	1.039
oncology	VEGFA	D014565	Urogenital Neoplasms	1.039
oncology	WT1	D010051	Ovarian Neoplasms	1.09331
cardiovascular	ACE	D006973	Hypertension	1.00879
cardiovascular	ADRB1	D006973	Hypertension	1.01223
cardiovascular	AGT	D006973	Hypertension	1.00811
cardiovascular	CETP	D050197	Atherosclerosis	1.03811
cardiovascular	F11	D013927	Thrombosis	1.00332
cardiovascular	F11	D020246	Venous Thrombosis	1.00332
cardiovascular	F2	D013927	Thrombosis	1.01586
cardiovascular	F2	D020246	Venous Thrombosis	1.01586
cardiovascular	GUCY1A1	D050197	Atherosclerosis	1.07
cardiovascular	HCN4	D001281	Atrial Fibrillation	1.19
cardiovascular	KCND3	D001281	Atrial Fibrillation	1.11
cardiovascular	KCNH2	D001281	Atrial Fibrillation	1.06
cardiovascular	KCNJ5	D001281	Atrial Fibrillation	1.18
cardiovascular	LPA	D002318	Cardiovascular Diseases	1.03904
cardiovascular	LPA	D050197	Atherosclerosis	1.11038
cardiovascular	NOS3	D020521	Stroke	1.05
cardiovascular	NPR1	D006973	Hypertension	1.02727
cardiovascular	PCSK9	D050197	Atherosclerosis	1.08
cardiovascular	PDE3A	D050197	Atherosclerosis	1.04707
cardiovascular	SCN5A	D001281	Atrial Fibrillation	1.04
cardiovascular	VDR	D006973	Hypertension	1.01919
cardiovascular	VEGFA	D050197	Atherosclerosis	1.03935
cardiovascular	VWF	D013927	Thrombosis	1.00161
cardiovascular	VWF	D020246	Venous Thrombosis	1.00161
neurology	APP	D000544	Alzheimer Disease	1.05263
neurology	APP	D003704	Dementia	1.05263
neurology	APP	D013494	Supranuclear Palsy, Progressive	1.05263
neurology	C9orf72	D000690	Amyotrophic Lateral Sclerosis	1.19818
neurology	C9orf72	D057180	Frontotemporal Dementia	1.19818
neurology	CALCB	D008881	Migraine Disorders	1.00208
neurology	CXCR4	D009103	Multiple Sclerosis	1.0836
neurology	GCH1	D010300	Parkinson Disease	1.11
neurology	GRIA1	D012893	Sleep Wake Disorders	1.0395
neurology	HCRTR2	D007319	Sleep Initiation and Maintenance Disorders	1.074
neurology	HCRTR2	D009290	Narcolepsy	1.074
neurology	HCRTR2	D012893	Sleep Wake Disorders	1.074
neurology	IL12B	D009103	Multiple Sclerosis	1.0878
neurology	IL7R	D009103	Multiple Sclerosis	1.11694
neurology	LRRK2	D010300	Parkinson Disease	1.155
neurology	NOS3	D020521	Stroke	1.05
neurology	SCN1A	D004827	Epilepsy	1.085
neurology	SCN1A	D004829	Epilepsy, Generalized	1.085
neurology	TNFRSF1A	D009103	Multiple Sclerosis	1.1176
neurology	TRPM8	D008881	Migraine Disorders	1.18
congenital	APOB	D006938	Hyperlipoproteinemia Type II	1.01884
congenital	APOE	D006938	Hyperlipoproteinemia Type II	1.02971
congenital	CD200R1	D003876	Dermatitis, Atopic	1.06383
congenital	CETP	D006938	Hyperlipoproteinemia Type II	1.0989
congenital	IL13	D003876	Dermatitis, Atopic	1.09746
congenital	IL2RA	D003876	Dermatitis, Atopic	1.08696
congenital	PCSK9	D006938	Hyperlipoproteinemia Type II	1.0487
congenital	TNFSF4	D003876	Dermatitis, Atopic	1.0821
congenital	VEGFA	D012174	Retinitis Pigmentosa	1.15
infection	IFNAR2	D000086382	COVID-19	1.06391
endocrine	CALCR	D003924	Diabetes Mellitus, Type 2	1.04
endocrine	FGFR1	D003924	Diabetes Mellitus, Type 2	1.04
endocrine	FGFR4	D003924	Diabetes Mellitus, Type 2	1.06
endocrine	GCK	D003924	Diabetes Mellitus, Type 2	1.05675
endocrine	GIPR	D003924	Diabetes Mellitus, Type 2	1.08
endocrine	GLP1R	D003924	Diabetes Mellitus, Type 2	1.09
endocrine	GLP2R	D003924	Diabetes Mellitus, Type 2	1.06
endocrine	IL2RA	D003922	Diabetes Mellitus, Type 1	1.175
endocrine	IL7R	D003922	Diabetes Mellitus, Type 1	1.11305
endocrine	INSR	D003924	Diabetes Mellitus, Type 2	1.05
endocrine	KCNJ11	D003920	Diabetes Mellitus	1.00378
endocrine	KCNJ11	D003924	Diabetes Mellitus, Type 2	1.14
endocrine	MC4R	D003924	Diabetes Mellitus, Type 2	1.08
endocrine	PPARG	D003924	Diabetes Mellitus, Type 2	1.14
endocrine	VEGFA	D003924	Diabetes Mellitus, Type 2	1.05612
respiratory	ADORA1	D001249	Asthma	1.048
respiratory	ADORA1	D029424	Pulmonary Disease, Chronic Obstructive	1.048
respiratory	GATA3	D001249	Asthma	1.11111
respiratory	GATA3	D029424	Pulmonary Disease, Chronic Obstructive	1.11111
respiratory	IFNAR2	D000086382	COVID-19	1.06391
respiratory	IL13	D001249	Asthma	1.1236
respiratory	IL13	D029424	Pulmonary Disease, Chronic Obstructive	1.1236
respiratory	IL33	D001249	Asthma	1.16279
respiratory	IL33	D029424	Pulmonary Disease, Chronic Obstructive	1.16279
respiratory	IL33	D065631	Rhinitis, Allergic	1.08
respiratory	IL4R	D001249	Asthma	1.139
respiratory	IL4R	D029424	Pulmonary Disease, Chronic Obstructive	1.139
respiratory	IL4R	D065631	Rhinitis, Allergic	1.139
respiratory	IL6	D001249	Asthma	1.04112
respiratory	NFKB1	D001249	Asthma	1.04167
respiratory	PDE4D	D001249	Asthma	1.18
respiratory	PDE4D	D029424	Pulmonary Disease, Chronic Obstructive	1.18
respiratory	PDE4D	D065631	Rhinitis, Allergic	1.18
respiratory	TNFSF4	D001249	Asthma	1.053
respiratory	TNFSF4	D065631	Rhinitis, Allergic	1.053
respiratory	TSLP	D001249	Asthma	1.17
respiratory	TSLP	D029424	Pulmonary Disease, Chronic Obstructive	1.17
metabolic	ABCA1	D006949	Hyperlipidemias	1.00644
metabolic	ANGPTL4	D015228	Hypertriglyceridemia	1.01384
metabolic	APOB	D006937	Hypercholesterolemia	1.01884
metabolic	APOB	D006938	Hyperlipoproteinemia Type II	1.01884
metabolic	APOB	D006949	Hyperlipidemias	1.01884
metabolic	APOB	D015228	Hypertriglyceridemia	1.01884
metabolic	APOE	D006938	Hyperlipoproteinemia Type II	1.02971
metabolic	C9orf72	D000690	Amyotrophic Lateral Sclerosis	1.19818
metabolic	C9orf72	D057180	Frontotemporal Dementia	1.19818
metabolic	CALCR	D003924	Diabetes Mellitus, Type 2	1.04
metabolic	CETP	D006937	Hypercholesterolemia	1.0989
metabolic	CETP	D006938	Hyperlipoproteinemia Type II	1.0989
metabolic	CETP	D006949	Hyperlipidemias	1.0989
metabolic	ESR1	D010024	Osteoporosis	1.00147
metabolic	FGFR1	D003924	Diabetes Mellitus, Type 2	1.04
metabolic	FGFR4	D003924	Diabetes Mellitus, Type 2	1.06
metabolic	GCK	D003924	Diabetes Mellitus, Type 2	1.05675
metabolic	GIPR	D003924	Diabetes Mellitus, Type 2	1.08
metabolic	GLP1R	D003924	Diabetes Mellitus, Type 2	1.09
metabolic	GLP2R	D003924	Diabetes Mellitus, Type 2	1.06
metabolic	HMGCR	D006937	Hypercholesterolemia	1.011
metabolic	HMGCR	D006949	Hyperlipidemias	1.011
metabolic	HMGCR	D050171	Dyslipidemias	1.12
metabolic	IL2RA	D003922	Diabetes Mellitus, Type 1	1.175
metabolic	IL7R	D003922	Diabetes Mellitus, Type 1	1.11305
metabolic	INSR	D003924	Diabetes Mellitus, Type 2	1.05
metabolic	KCNJ11	D003920	Diabetes Mellitus	1.00378
metabolic	KCNJ11	D003924	Diabetes Mellitus, Type 2	1.14
metabolic	LPA	D006949	Hyperlipidemias	1.02
metabolic	LPL	D015228	Hypertriglyceridemia	1.00898
metabolic	MC4R	D003924	Diabetes Mellitus, Type 2	1.08
metabolic	MC4R	D009765	Obesity	1.19
metabolic	NPC1L1	D006949	Hyperlipidemias	1.00663
metabolic	NPC1L1	D050171	Dyslipidemias	1.00663
metabolic	PCSK9	D006937	Hypercholesterolemia	1.0487
metabolic	PCSK9	D006938	Hyperlipoproteinemia Type II	1.0487
metabolic	PCSK9	D006949	Hyperlipidemias	1.0487
metabolic	PPARG	D003924	Diabetes Mellitus, Type 2	1.14
metabolic	SOST	D001851	Bone Diseases, Metabolic	1.00295
metabolic	SOST	D010024	Osteoporosis	1.00295
metabolic	VEGFA	D003924	Diabetes Mellitus, Type 2	1.05612

### Sheet: s38
area	gene	indication_mesh_id	indication_mesh_term	lead_maf
other	ACVR2A	D007676	Kidney Failure, Chronic	0.286943
other	DNMT3B	D058186	Acute Kidney Injury	0.414725
other	DPEP1	D058186	Acute Kidney Injury	0.480413
other	EGFR	D007676	Kidney Failure, Chronic	0.237013
other	KCNJ1	D051437	Renal Insufficiency	0.152493
other	NFE2L2	D007676	Kidney Failure, Chronic	0.319251
other	NFE2L2	D051437	Renal Insufficiency	0.319251
other	PGR	D008593	Menopause	0.327184
other	SLC9A3	D007676	Kidney Failure, Chronic	0.251398
musculoskeletal	CD28	D001172	Arthritis, Rheumatoid	0.228688
musculoskeletal	CD28	D012859	Sjogren's Syndrome	0.228688
musculoskeletal	CD28	D015535	Arthritis, Psoriatic	0.0222294
musculoskeletal	CD40	D001172	Arthritis, Rheumatoid	0.245484
musculoskeletal	CD40	D012859	Sjogren's Syndrome	0.245484
musculoskeletal	ESR1	D010024	Osteoporosis	0.400078
musculoskeletal	HLA-DRB1	D001172	Arthritis, Rheumatoid	0.373907
musculoskeletal	IL12B	D013167	Spondylitis, Ankylosing	0.0839719
musculoskeletal	IL12B	D015535	Arthritis, Psoriatic	0.19704
musculoskeletal	IL23R	D015535	Arthritis, Psoriatic	0.0638864
musculoskeletal	IL2RA	D001172	Arthritis, Rheumatoid	0.430606
musculoskeletal	IL2RA	D012859	Sjogren's Syndrome	0.430606
musculoskeletal	IL6R	D001172	Arthritis, Rheumatoid	0.37755
musculoskeletal	JAK2	D015535	Arthritis, Psoriatic	0.0164636
musculoskeletal	PPARG	D006073	Gout	0.132439
musculoskeletal	SLC22A12	D006073	Gout	0.317238
musculoskeletal	SOST	D001851	Bone Diseases, Metabolic	0.347045
musculoskeletal	SOST	D010024	Osteoporosis	0.347045
musculoskeletal	TYK2	D015535	Arthritis, Psoriatic	0.0426015
ophthalmology	APP	D013494	Supranuclear Palsy, Progressive	0.474967
ophthalmology	CD28	D012859	Sjogren's Syndrome	0.228688
ophthalmology	CD40	D012859	Sjogren's Syndrome	0.245484
ophthalmology	FLT1	D009216	Myopia	0.304506
ophthalmology	IL2RA	D012859	Sjogren's Syndrome	0.430606
ophthalmology	MC1R	D000417	Albinism	0.0721048
ophthalmology	PDGFRA	D008269	Macular Edema	0.218831
ophthalmology	PTPN1	D005901	Glaucoma	0.409335
ophthalmology	TGFB2	D005901	Glaucoma	0.260013
ophthalmology	VEGFA	D008269	Macular Edema	0.483123
ophthalmology	VEGFA	D009216	Myopia	0.483123
ophthalmology	VEGFA	D012174	Retinitis Pigmentosa	0.483123
dermatology	CBS	D006712	Homocystinuria	0.160858
dermatology	CD200R1	D003876	Dermatitis, Atopic	0.452551
dermatology	CD28	D001172	Arthritis, Rheumatoid	0.228688
dermatology	CD28	D011565	Psoriasis	0.0222294
dermatology	CD28	D012859	Sjogren's Syndrome	0.228688
dermatology	CD28	D015535	Arthritis, Psoriatic	0.0222294
dermatology	CD40	D001172	Arthritis, Rheumatoid	0.245484
dermatology	CD40	D012859	Sjogren's Syndrome	0.245484
dermatology	CTLA4	D008180	Lupus Erythematosus, Systemic	0.422232
dermatology	ESR1	D006177	Gynecomastia	0.0795174
dermatology	GATA3	D003876	Dermatitis, Atopic	0.274558
dermatology	HLA-DRB1	D001172	Arthritis, Rheumatoid	0.373907
dermatology	IFNG	D011565	Psoriasis	0.0254633
dermatology	IL12B	D011565	Psoriasis	0.19704
dermatology	IL12B	D015535	Arthritis, Psoriatic	0.19704
dermatology	IL13	D003876	Dermatitis, Atopic	0.240864
dermatology	IL13	D011565	Psoriasis	0.23782
dermatology	IL2	D011565	Psoriasis	0.0299079
dermatology	IL23R	D011565	Psoriasis	0.0658543
dermatology	IL23R	D015535	Arthritis, Psoriatic	0.0638864
dermatology	IL2RA	D001172	Arthritis, Rheumatoid	0.430606
dermatology	IL2RA	D003876	Dermatitis, Atopic	0.0793506
dermatology	IL2RA	D012859	Sjogren's Syndrome	0.430606
dermatology	IL33	D003876	Dermatitis, Atopic	0.150921
dermatology	IL4R	D003876	Dermatitis, Atopic	0.0679365
dermatology	IL6R	D001172	Arthritis, Rheumatoid	0.37755
dermatology	INPP5D	D003876	Dermatitis, Atopic	0.190653
dermatology	JAK2	D011565	Psoriasis	0.0164636
dermatology	JAK2	D015535	Arthritis, Psoriatic	0.0164636
dermatology	MAPK14	D017719	Diabetic Foot	0.100738
dermatology	MC1R	D000417	Albinism	0.0721048
dermatology	MC1R	D010787	Photosensitivity Disorders	0.0772226
dermatology	NFKB1	D003876	Dermatitis, Atopic	0.34558
dermatology	STAT3	D011565	Psoriasis	0.344106
dermatology	TNFSF4	D003876	Dermatitis, Atopic	0.324244
dermatology	TSLP	D003876	Dermatitis, Atopic	0.0271725
dermatology	TYK2	D011565	Psoriasis	0.0426015
dermatology	TYK2	D015535	Arthritis, Psoriatic	0.0426015
signs/symptoms	APP	D013494	Supranuclear Palsy, Progressive	0.474967
signs/symptoms	AVPR1A	D018805	Sepsis	0.271917
signs/symptoms	CALCR	D009765	Obesity	0.409032
signs/symptoms	CRP	D007249	Inflammation	0.34681
signs/symptoms	CYP7A1	D042882	Gallstones	0.362132
signs/symptoms	FCGRT	D016553	Purpura, Thrombocytopenic, Idiopathic	0.00725953
signs/symptoms	FGFR1	D009765	Obesity	0.405341
signs/symptoms	FGFR4	D009765	Obesity	0.23445
signs/symptoms	GFRAL	D009765	Obesity	0.365679
signs/symptoms	GLP1R	D009765	Obesity	0.481147
signs/symptoms	GRIA1	D012893	Sleep Wake Disorders	0.35933
signs/symptoms	HCN4	D001281	Atrial Fibrillation	0.172982
signs/symptoms	HCRTR1	D012893	Sleep Wake Disorders	0.3784
signs/symptoms	HCRTR2	D012893	Sleep Wake Disorders	0.419492
signs/symptoms	HTR1A	D009765	Obesity	0.496347
signs/symptoms	IL12B	D008105	Liver Cirrhosis, Biliary	0.470963
signs/symptoms	IL18	D007249	Inflammation	0.2434
signs/symptoms	IL1RN	D007249	Inflammation	0.370005
signs/symptoms	IL33	D009298	Nasal Polyps	0.241092
signs/symptoms	IL6	D007249	Inflammation	0.0476839
signs/symptoms	KCND3	D001281	Atrial Fibrillation	0.090685
signs/symptoms	KCNH2	D001281	Atrial Fibrillation	0.181736
signs/symptoms	KCNJ5	D001281	Atrial Fibrillation	0.0865871
signs/symptoms	LEPR	D009765	Obesity	0.0878115
signs/symptoms	MC4R	D009765	Obesity	0.222799
signs/symptoms	MTNR1B	D012893	Sleep Wake Disorders	0.24529
signs/symptoms	NLRP3	D007249	Inflammation	0.380238
signs/symptoms	NPY	D009765	Obesity	0.468709
signs/symptoms	NR1H4	D007249	Inflammation	0.0222381
signs/symptoms	NR3C1	D009765	Obesity	0.171635
signs/symptoms	OPRM1	D009765	Obesity	0.17275
signs/symptoms	PPARA	D009765	Obesity	0.00953802
signs/symptoms	PPARD	D009765	Obesity	0.118606
signs/symptoms	PPARG	D009765	Obesity	0.131487
signs/symptoms	SCN5A	D001145	Arrhythmias, Cardiac	0.139188
signs/symptoms	SCN5A	D001281	Atrial Fibrillation	0.0208711
signs/symptoms	SCN5A	D017180	Tachycardia, Ventricular	0.3233
signs/symptoms	SLC6A3	D012893	Sleep Wake Disorders	0.479066
signs/symptoms	SLC6A4	D009765	Obesity	0.397469
signs/symptoms	SYK	D016553	Purpura, Thrombocytopenic, Idiopathic	0.223542
signs/symptoms	TNFRSF1A	D007249	Inflammation	0.422701
signs/symptoms	TNFRSF1A	D008103	Liver Cirrhosis	0.422701
signs/symptoms	TNFRSF1A	D018805	Sepsis	0.422701
signs/symptoms	TSLP	D009298	Nasal Polyps	0.273063
immune	ADORA1	D001249	Asthma	0.344225
immune	ADRB2	D001249	Asthma	0.153562
immune	CD200R1	D003876	Dermatitis, Atopic	0.452551
immune	CD28	D001172	Arthritis, Rheumatoid	0.228688
immune	CD28	D001327	Autoimmune Diseases	0.228826
immune	CD28	D012859	Sjogren's Syndrome	0.228688
immune	CD40	D001172	Arthritis, Rheumatoid	0.245484
immune	CD40	D012859	Sjogren's Syndrome	0.245484
immune	CHRM3	D001249	Asthma	0.486453
immune	CHRM3	D065631	Rhinitis, Allergic	0.486453
immune	CTLA4	D008180	Lupus Erythematosus, Systemic	0.422232
immune	FCGRT	D016553	Purpura, Thrombocytopenic, Idiopathic	0.00725953
immune	FGFR3	D001249	Asthma	0.0668786
immune	GATA3	D001249	Asthma	0.41607
immune	GATA3	D003876	Dermatitis, Atopic	0.274558
immune	HLA-DRB1	D001172	Arthritis, Rheumatoid	0.373907
immune	IL12B	D001327	Autoimmune Diseases	0.485625
immune	IL13	D001249	Asthma	0.23782
immune	IL13	D003876	Dermatitis, Atopic	0.240864
immune	IL13	D057765	Eosinophilic Esophagitis	0.23782
immune	IL1B	D006967	Hypersensitivity	0.35486
immune	IL2RA	D001172	Arthritis, Rheumatoid	0.430606
immune	IL2RA	D001327	Autoimmune Diseases	0.423423
immune	IL2RA	D003876	Dermatitis, Atopic	0.0793506
immune	IL2RA	D003922	Diabetes Mellitus, Type 1	0.0959117
immune	IL2RA	D012859	Sjogren's Syndrome	0.430606
immune	IL33	D003876	Dermatitis, Atopic	0.150921
immune	IL4R	D001249	Asthma	0.0677658
immune	IL4R	D003876	Dermatitis, Atopic	0.0679365
immune	IL4R	D006967	Hypersensitivity	0.0658241
immune	IL4R	D057765	Eosinophilic Esophagitis	0.287108
immune	IL4R	D065631	Rhinitis, Allergic	0.0677658
immune	IL5RA	D057765	Eosinophilic Esophagitis	0.381371
immune	IL6	D001249	Asthma	0.293195
immune	IL6R	D001172	Arthritis, Rheumatoid	0.37755
immune	IL7R	D009103	Multiple Sclerosis	0.267992
immune	INPP5D	D003876	Dermatitis, Atopic	0.190653
immune	INS	D003922	Diabetes Mellitus, Type 1	0.268885
immune	MMP12	D001249	Asthma	0.188052
immune	NFKB1	D003876	Dermatitis, Atopic	0.34558
immune	NR3C1	D001249	Asthma	0.444632
immune	NR3C1	D057765	Eosinophilic Esophagitis	0.439512
immune	NR3C1	D065631	Rhinitis, Allergic	0.444632
immune	PDE3A	D001249	Asthma	0.414477
immune	PDE4D	D001249	Asthma	0.304799
immune	PDE4D	D065631	Rhinitis, Allergic	0.304799
immune	PTGER4	D006967	Hypersensitivity	0.431431
immune	S1PR1	D057765	Eosinophilic Esophagitis	0.466608
immune	S1PR4	D057765	Eosinophilic Esophagitis	0.0118708
immune	SYK	D016553	Purpura, Thrombocytopenic, Idiopathic	0.223542
immune	TNFRSF1A	D009103	Multiple Sclerosis	0.422701
immune	TNFSF4	D001249	Asthma	0.300715
immune	TNFSF4	D003876	Dermatitis, Atopic	0.324244
immune	TNFSF4	D065631	Rhinitis, Allergic	0.300715
immune	TSLP	D001249	Asthma	0.273063
immune	TSLP	D003876	Dermatitis, Atopic	0.0271725
immune	TYK2	D001327	Autoimmune Diseases	0.0426015
psychiatry	ALDH2	D000437	Alcoholism	0
psychiatry	ALDH2	D019973	Alcohol-Related Disorders	0
psychiatry	APOE	D000544	Alzheimer Disease	0.0820818
psychiatry	APP	D000544	Alzheimer Disease	0.474967
psychiatry	APP	D003704	Dementia	0.474967
psychiatry	C9orf72	D057180	Frontotemporal Dementia	0.199715
psychiatry	CACNA2D1	D001008	Anxiety Disorders	0.415637
psychiatry	CD33	D000544	Alzheimer Disease	0.321169
psychiatry	CHRNA4	D014029	Tobacco Use Disorder	0.1553
psychiatry	CYP2A6	D014029	Tobacco Use Disorder	0.425525
psychiatry	DRD2	D001008	Anxiety Disorders	0.334156
psychiatry	DRD2	D003863	Depression	0.326748
psychiatry	DRD2	D003865	Depressive Disorder, Major	0.395079
psychiatry	GRIA1	D012559	Schizophrenia	0.478097
psychiatry	GRIA1	D012893	Sleep Wake Disorders	0.35933
psychiatry	GRIN2B	D000544	Alzheimer Disease	0.0630514
psychiatry	GRM3	D001008	Anxiety Disorders	0.403513
psychiatry	GRM5	D001008	Anxiety Disorders	0.467171
psychiatry	GRM5	D003865	Depressive Disorder, Major	0.457653
psychiatry	GRM5	D009771	Obsessive-Compulsive Disorder	0.467171
psychiatry	GRN	D057180	Frontotemporal Dementia	0.308004
psychiatry	HCRTR1	D007319	Sleep Initiation and Maintenance Disorders	0.3784
psychiatry	HCRTR1	D012893	Sleep Wake Disorders	0.3784
psychiatry	HCRTR2	D007319	Sleep Initiation and Maintenance Disorders	0.419492
psychiatry	HCRTR2	D009290	Narcolepsy	0.419492
psychiatry	HCRTR2	D012893	Sleep Wake Disorders	0.419492
psychiatry	HTR1A	D007319	Sleep Initiation and Maintenance Disorders	0.324987
psychiatry	HTR6	D001714	Bipolar Disorder	0.376103
psychiatry	MTNR1B	D007319	Sleep Initiation and Maintenance Disorders	0.24529
psychiatry	MTNR1B	D012893	Sleep Wake Disorders	0.24529
psychiatry	MTNR1B	D020178	Sleep Disorders, Circadian Rhythm	0.458371
psychiatry	OPRM1	D009293	Opioid-Related Disorders	0.130455
psychiatry	OPRM1	D019966	Substance-Related Disorders	0.130455
psychiatry	PDE10A	D001714	Bipolar Disorder	0.0597199
psychiatry	SCN2A	D001714	Bipolar Disorder	0.0684736
psychiatry	SLC6A3	D009290	Narcolepsy	0.479066
psychiatry	SLC6A3	D012148	Restless Legs Syndrome	0.479066
psychiatry	SLC6A3	D012893	Sleep Wake Disorders	0.479066
psychiatry	SLC6A3	D020920	Dyssomnias	0.479066
psychiatry	SLC7A11	D001008	Anxiety Disorders	0.424854
psychiatry	SLC7A11	D003863	Depression	0.416981
psychiatry	SLC7A11	D009771	Obsessive-Compulsive Disorder	0.424854
digestive	CASP8	D008107	Liver Diseases	0.299046
digestive	CCL20	D003093	Colitis, Ulcerative	0.324038
digestive	CD40	D003093	Colitis, Ulcerative	0.245228
digestive	CD40	D003424	Crohn Disease	0.245228
digestive	CYP7A1	D042882	Gallstones	0.362132
digestive	IFNG	D003424	Crohn Disease	0.404041
digestive	IL12B	D003093	Colitis, Ulcerative	0.286142
digestive	IL12B	D003424	Crohn Disease	0.286142
digestive	IL12B	D008105	Liver Cirrhosis, Biliary	0.470963
digestive	IL13	D057765	Eosinophilic Esophagitis	0.23782
digestive	IL23R	D003093	Colitis, Ulcerative	0.0638864
digestive	IL23R	D003424	Crohn Disease	0.0638864
digestive	IL23R	D015212	Inflammatory Bowel Diseases	0.0638864
digestive	IL2RA	D003093	Colitis, Ulcerative	0.15492
digestive	IL4R	D057765	Eosinophilic Esophagitis	0.287108
digestive	IL5RA	D057765	Eosinophilic Esophagitis	0.381371
digestive	JAK2	D003093	Colitis, Ulcerative	0.350338
digestive	JAK2	D003424	Crohn Disease	0.350338
digestive	MAP3K8	D003093	Colitis, Ulcerative	0.380863
digestive	MAP3K8	D015212	Inflammatory Bowel Diseases	0.380863
digestive	NFKB1	D003093	Colitis, Ulcerative	0.366047
digestive	NFKB1	D003424	Crohn Disease	0.366047
digestive	NR1H4	D008107	Liver Diseases	0.0649545
digestive	NR3C1	D057765	Eosinophilic Esophagitis	0.439512
digestive	PDE4B	D003093	Colitis, Ulcerative	0.0106466
digestive	PDE4B	D003424	Crohn Disease	0.0106466
digestive	PDE4B	D015212	Inflammatory Bowel Diseases	0.0106466
digestive	PNPLA3	D065626	Non-alcoholic Fatty Liver Disease	0.224289
digestive	PRKCB	D003093	Colitis, Ulcerative	0.432134
digestive	PTGER4	D003093	Colitis, Ulcerative	0.280946
digestive	S1PR1	D057765	Eosinophilic Esophagitis	0.466608
digestive	S1PR4	D057765	Eosinophilic Esophagitis	0.0118708
digestive	SMAD7	D003093	Colitis, Ulcerative	0.372822
digestive	SMAD7	D003424	Crohn Disease	0.372822
digestive	STAT3	D003093	Colitis, Ulcerative	0.403027
digestive	TNFRSF1A	D008103	Liver Cirrhosis	0.422701
digestive	TNFSF15	D003093	Colitis, Ulcerative	0.328373
digestive	TNFSF15	D003424	Crohn Disease	0.322717
oncology	AR	D011471	Prostatic Neoplasms	0.156597
oncology	BCL2	D008224	Lymphoma, Follicular	0.0845016
oncology	BCL2	D015451	Leukemia, Lymphocytic, Chronic, B-Cell	0.0856902
oncology	BCL2	D054198	Precursor Cell Lymphoblastic Leukemia-Lymphoma	0.0856902
oncology	CCND1	D001943	Breast Neoplasms	0.064219
oncology	CCNE1	D001943	Breast Neoplasms	0.32639
oncology	CDK6	D011471	Prostatic Neoplasms	0.0957599
oncology	CDKN1A	D015179	Colorectal Neoplasms	0.236695
oncology	CYP19A1	D001943	Breast Neoplasms	0.336928
oncology	EDNRB	D005770	Gastrointestinal Neoplasms	0.120948
oncology	EGFR	D005909	Glioblastoma	0.0922
oncology	EGFR	D008527	Medulloblastoma	0.0922
oncology	EGFR	D018242	Neuroectodermal Tumors, Primitive	0.0922
oncology	EPAS1	D007680	Kidney Neoplasms	0.402612
oncology	ESR1	D001943	Breast Neoplasms	0.0795174
oncology	ESR1	D009369	Neoplasms	0.0623185
oncology	FGFR2	D001943	Breast Neoplasms	0.379472
oncology	FGFR2	D011471	Prostatic Neoplasms	0.259538
oncology	FGFR2	D013736	Testicular Neoplasms	0.259538
oncology	GNRH1	D007889	Leiomyoma	0.263892
oncology	IL13	D006689	Hodgkin Disease	0.23782
oncology	ITGB8	D011471	Prostatic Neoplasms	0.499009
oncology	JAK2	D011087	Polycythemia Vera	0.279496
oncology	JAK2	D015464	Leukemia, Myelogenous, Chronic, BCR-ABL Positive	0.279496
oncology	JAK2	D019337	Hematologic Neoplasms	0.279496
oncology	KLK3	D011471	Prostatic Neoplasms	0.0686656
oncology	MAP3K1	D001943	Breast Neoplasms	0.287003
oncology	MC1R	D014983	Xeroderma Pigmentosum	0.0772226
oncology	MC1R	D018307	Neoplasms, Squamous Cell	0.0721048
oncology	MDM4	D001943	Breast Neoplasms	0.246559
oncology	MSLN	D009369	Neoplasms	0.277387
oncology	MYC	D001943	Breast Neoplasms	0.171124
oncology	MYC	D008223	Lymphoma	0.317532
oncology	MYC	D011471	Prostatic Neoplasms	0.165627
oncology	NKX3-1	D011471	Prostatic Neoplasms	0.425322
oncology	PARP1	D008545	Melanoma	0.337016
oncology	PIK3C2B	D009369	Neoplasms	0.261635
oncology	PTPN1	D015179	Colorectal Neoplasms	0.45425
oncology	TNFRSF13B	D009101	Multiple Myeloma	0.105215
oncology	TYR	D008545	Melanoma	0.260609
oncology	TYRP1	D008545	Melanoma	0.348044
oncology	VEGFA	D011471	Prostatic Neoplasms	0.498441
oncology	VEGFA	D014565	Urogenital Neoplasms	0.498441
oncology	WT1	D010051	Ovarian Neoplasms	0.358491
cardiovascular	ADRA1A	D006973	Hypertension	0.396988
cardiovascular	ADRA2C	D006973	Hypertension	0.438827
cardiovascular	ADRB2	D006973	Hypertension	0.0114064
cardiovascular	AGT	D006973	Hypertension	0.439134
cardiovascular	CYP11B2	D006973	Hypertension	0.418805
cardiovascular	EDNRA	D006973	Hypertension	0.132443
cardiovascular	F11	D013927	Thrombosis	0.400839
cardiovascular	F11	D020246	Venous Thrombosis	0.400839
cardiovascular	HCN4	D001281	Atrial Fibrillation	0.172982
cardiovascular	KCND3	D001281	Atrial Fibrillation	0.090685
cardiovascular	KCNH2	D001281	Atrial Fibrillation	0.181736
cardiovascular	KCNJ5	D001281	Atrial Fibrillation	0.0865871
cardiovascular	LPA	D002318	Cardiovascular Diseases	0.0181488
cardiovascular	MAPK14	D017719	Diabetic Foot	0.100738
cardiovascular	NPR1	D006973	Hypertension	0.0177899
cardiovascular	PDE3A	D020521	Stroke	0.388607
cardiovascular	PDE3A	D050197	Atherosclerosis	0.300716
cardiovascular	REN	D006973	Hypertension	0.0324861
cardiovascular	SCN5A	D001145	Arrhythmias, Cardiac	0.139188
cardiovascular	SCN5A	D001281	Atrial Fibrillation	0.0208711
cardiovascular	SCN5A	D017180	Tachycardia, Ventricular	0.3233
cardiovascular	SLC12A2	D006973	Hypertension	0.117926
neurology	APOE	D000544	Alzheimer Disease	0.0820818
neurology	APP	D000544	Alzheimer Disease	0.474967
neurology	APP	D003704	Dementia	0.474967
neurology	APP	D013494	Supranuclear Palsy, Progressive	0.474967
neurology	C9orf72	D000690	Amyotrophic Lateral Sclerosis	0.199715
neurology	C9orf72	D057180	Frontotemporal Dementia	0.199715
neurology	CBS	D006712	Homocystinuria	0.160858
neurology	CD33	D000544	Alzheimer Disease	0.321169
neurology	FYN	D010300	Parkinson Disease	0.175707
neurology	GCH1	D010300	Parkinson Disease	0.334654
neurology	GRIA1	D012893	Sleep Wake Disorders	0.35933
neurology	GRIN2B	D000544	Alzheimer Disease	0.0630514
neurology	GRN	D057180	Frontotemporal Dementia	0.308004
neurology	HCRTR1	D007319	Sleep Initiation and Maintenance Disorders	0.3784
neurology	HCRTR1	D012893	Sleep Wake Disorders	0.3784
neurology	HCRTR2	D007319	Sleep Initiation and Maintenance Disorders	0.419492
neurology	HCRTR2	D009290	Narcolepsy	0.419492
neurology	HCRTR2	D012893	Sleep Wake Disorders	0.419492
neurology	HTR1A	D007319	Sleep Initiation and Maintenance Disorders	0.324987
neurology	IL7R	D009103	Multiple Sclerosis	0.267992
neurology	MAPK14	D003929	Diabetic Neuropathies	0.100738
neurology	MTNR1B	D007319	Sleep Initiation and Maintenance Disorders	0.24529
neurology	MTNR1B	D012893	Sleep Wake Disorders	0.24529
neurology	MTNR1B	D020178	Sleep Disorders, Circadian Rhythm	0.458371
neurology	MTNR1B	D058496	Smith-Magenis Syndrome	0.458371
neurology	PDE3A	D020521	Stroke	0.388607
neurology	SCN1A	D004828	Epilepsies, Partial	0.251137
neurology	SLC6A3	D009290	Narcolepsy	0.479066
neurology	SLC6A3	D012148	Restless Legs Syndrome	0.479066
neurology	SLC6A3	D012893	Sleep Wake Disorders	0.479066
neurology	SLC6A3	D020920	Dyssomnias	0.479066
neurology	SNCA	D010300	Parkinson Disease	0.457705
neurology	SNCA	D019578	Multiple System Atrophy	0.457705
neurology	TNFRSF1A	D009103	Multiple Sclerosis	0.422701
neurology	TRPM8	D008881	Migraine Disorders	0.192078
congenital	ALPL	D007014	Hypophosphatasia	0.0761947
congenital	APOA1	D006938	Hyperlipoproteinemia Type II	0.326821
congenital	APOA1	D052456	Hypoalphalipoproteinemias	0.326821
congenital	APOB	D006938	Hyperlipoproteinemia Type II	0.490896
congenital	CBS	D006712	Homocystinuria	0.160858
congenital	CD200R1	D003876	Dermatitis, Atopic	0.452551
congenital	CETP	D006938	Hyperlipoproteinemia Type II	0.445839
congenital	F11	D005173	Factor XI Deficiency	0.405109
congenital	F7	D005168	Factor VII Deficiency	0.115025
congenital	F7	D006467	Hemophilia A	0.115025
congenital	GATA3	D003876	Dermatitis, Atopic	0.274558
congenital	IL13	D003876	Dermatitis, Atopic	0.240864
congenital	IL2RA	D003876	Dermatitis, Atopic	0.0793506
congenital	IL33	D003876	Dermatitis, Atopic	0.150921
congenital	IL4R	D003876	Dermatitis, Atopic	0.0679365
congenital	INPP5D	D003876	Dermatitis, Atopic	0.190653
congenital	LCAT	D007863	Lecithin Cholesterol Acyltransferase Deficiency	0.0247827
congenital	MC1R	D000417	Albinism	0.0721048
congenital	MTNR1B	D058496	Smith-Magenis Syndrome	0.458371
congenital	NFKB1	D003876	Dermatitis, Atopic	0.34558
congenital	PCSK9	D006938	Hyperlipoproteinemia Type II	0.167315
congenital	PPARA	D006938	Hyperlipoproteinemia Type II	0.21096
congenital	PPARG	D006073	Gout	0.132439
congenital	SLC22A12	D006073	Gout	0.317238
congenital	SLC40A1	D006432	Hemochromatosis	0.151234
congenital	TNFSF4	D003876	Dermatitis, Atopic	0.324244
congenital	TSLP	D003876	Dermatitis, Atopic	0.0271725
congenital	VEGFA	D012174	Retinitis Pigmentosa	0.483123
congenital	VWF	D006467	Hemophilia A	0.36496
congenital	VWF	D014842	von Willebrand Diseases	0.364712
infection	AVPR1A	D018805	Sepsis	0.271917
infection	IFNAR2	D000086382	COVID-19	0.322486
infection	IL33	D012852	Sinusitis	0.156761
infection	TNFRSF1A	D018805	Sepsis	0.422701
infection	TSLP	D012852	Sinusitis	0.273063
endocrine	ABCC8	D003924	Diabetes Mellitus, Type 2	0.363897
endocrine	CALCR	D003920	Diabetes Mellitus	0.499413
endocrine	CALCR	D003924	Diabetes Mellitus, Type 2	0.499609
endocrine	ESR1	D004700	Endocrine System Diseases	0.337861
endocrine	GCK	D003924	Diabetes Mellitus, Type 2	0.161868
endocrine	GLP1R	D003920	Diabetes Mellitus	0.0964207
endocrine	GLP2R	D003924	Diabetes Mellitus, Type 2	0.32211
endocrine	IL2RA	D003922	Diabetes Mellitus, Type 1	0.0959117
endocrine	INS	D003922	Diabetes Mellitus, Type 1	0.268885
endocrine	INSR	D003924	Diabetes Mellitus, Type 2	0.180415
endocrine	KCNJ11	D003920	Diabetes Mellitus	0.363134
endocrine	MAPK14	D003929	Diabetic Neuropathies	0.100738
endocrine	MAPK14	D017719	Diabetic Foot	0.100738
endocrine	MC4R	D003920	Diabetes Mellitus	0.0214035
endocrine	MC4R	D003924	Diabetes Mellitus, Type 2	0.251461
endocrine	METAP2	D003924	Diabetes Mellitus, Type 2	0.0637001
endocrine	NOX4	D003928	Diabetic Nephropathies	0.325019
endocrine	PPARG	D003924	Diabetes Mellitus, Type 2	0.132429
endocrine	SLC5A1	D003920	Diabetes Mellitus	0.0689124
endocrine	TACR3	D004700	Endocrine System Diseases	0.263662
endocrine	VEGFA	D003924	Diabetes Mellitus, Type 2	0.431582
respiratory	ADORA1	D001249	Asthma	0.344225
respiratory	ADORA1	D029424	Pulmonary Disease, Chronic Obstructive	0.344225
respiratory	ADRB2	D001249	Asthma	0.153562
respiratory	ADRB2	D029424	Pulmonary Disease, Chronic Obstructive	0.153562
respiratory	CHRM3	D001249	Asthma	0.486453
respiratory	CHRM3	D029424	Pulmonary Disease, Chronic Obstructive	0.486453
respiratory	CHRM3	D065631	Rhinitis, Allergic	0.486453
respiratory	FGFR3	D001249	Asthma	0.0668786
respiratory	GATA3	D001249	Asthma	0.41607
respiratory	GATA3	D029424	Pulmonary Disease, Chronic Obstructive	0.41607
respiratory	HCRTR1	D029424	Pulmonary Disease, Chronic Obstructive	0.455131
respiratory	IFNAR2	D000086382	COVID-19	0.322486
respiratory	IL13	D001249	Asthma	0.23782
respiratory	IL13	D029424	Pulmonary Disease, Chronic Obstructive	0.237752
respiratory	IL1R1	D029424	Pulmonary Disease, Chronic Obstructive	0.371722
respiratory	IL33	D009298	Nasal Polyps	0.241092
respiratory	IL33	D012852	Sinusitis	0.156761
respiratory	IL4R	D001249	Asthma	0.0677658
respiratory	IL4R	D029424	Pulmonary Disease, Chronic Obstructive	0.0677658
respiratory	IL4R	D065631	Rhinitis, Allergic	0.0677658
respiratory	IL6	D001249	Asthma	0.293195
respiratory	MMP12	D001249	Asthma	0.188052
respiratory	NR3C1	D001249	Asthma	0.444632
respiratory	NR3C1	D029424	Pulmonary Disease, Chronic Obstructive	0.444632
respiratory	NR3C1	D065631	Rhinitis, Allergic	0.444632
respiratory	PDE3A	D001249	Asthma	0.414477
respiratory	PDE3A	D029424	Pulmonary Disease, Chronic Obstructive	0.414477
respiratory	PDE4D	D001249	Asthma	0.304799
respiratory	PDE4D	D029424	Pulmonary Disease, Chronic Obstructive	0.304799
respiratory	PDE4D	D065631	Rhinitis, Allergic	0.304799
respiratory	RARG	D029424	Pulmonary Disease, Chronic Obstructive	0.0728748
respiratory	TNFSF4	D001249	Asthma	0.300715
respiratory	TNFSF4	D065631	Rhinitis, Allergic	0.300715
respiratory	TSLP	D001249	Asthma	0.273063
respiratory	TSLP	D009298	Nasal Polyps	0.273063
respiratory	TSLP	D012852	Sinusitis	0.273063
respiratory	TSLP	D029424	Pulmonary Disease, Chronic Obstructive	0.273063
metabolic	ABCA1	D006949	Hyperlipidemias	0.111017
metabolic	ABCC8	D003924	Diabetes Mellitus, Type 2	0.363897
metabolic	ADRB1	D006949	Hyperlipidemias	0.113282
metabolic	ADRB2	D006949	Hyperlipidemias	0.0114064
metabolic	ALPL	D007014	Hypophosphatasia	0.0761947
metabolic	ANGPTL4	D015228	Hypertriglyceridemia	0.062012
metabolic	APOA1	D006937	Hypercholesterolemia	0.326821
metabolic	APOA1	D006938	Hyperlipoproteinemia Type II	0.326821
metabolic	APOA1	D006949	Hyperlipidemias	0.326821
metabolic	APOA1	D052456	Hypoalphalipoproteinemias	0.326821
metabolic	APOB	D006937	Hypercholesterolemia	0.490896
metabolic	APOB	D006938	Hyperlipoproteinemia Type II	0.490896
metabolic	APOB	D006949	Hyperlipidemias	0.490896
metabolic	APOB	D015228	Hypertriglyceridemia	0.246495
metabolic	C9orf72	D000690	Amyotrophic Lateral Sclerosis	0.199715
metabolic	C9orf72	D057180	Frontotemporal Dementia	0.199715
metabolic	CALCR	D003920	Diabetes Mellitus	0.499413
metabolic	CALCR	D003924	Diabetes Mellitus, Type 2	0.499609
metabolic	CALCR	D009765	Obesity	0.409032
metabolic	CASR	D006934	Hypercalcemia	0.141383
metabolic	CASR	D006996	Hypocalcemia	0.141383
metabolic	CBS	D006712	Homocystinuria	0.160858
metabolic	CETP	D006937	Hypercholesterolemia	0.445839
metabolic	CETP	D006938	Hyperlipoproteinemia Type II	0.445839
metabolic	CETP	D006949	Hyperlipidemias	0.445839
metabolic	ESR1	D010024	Osteoporosis	0.400078
metabolic	FDFT1	D006949	Hyperlipidemias	0.383461
metabolic	FGF21	D015228	Hypertriglyceridemia	0.407323
metabolic	FGFR1	D009765	Obesity	0.405341
metabolic	FGFR4	D009765	Obesity	0.23445
metabolic	GCK	D003924	Diabetes Mellitus, Type 2	0.161868
metabolic	GFRAL	D009765	Obesity	0.365679
metabolic	GLP1R	D003920	Diabetes Mellitus	0.0964207
metabolic	GLP1R	D009765	Obesity	0.481147
metabolic	GLP2R	D003924	Diabetes Mellitus, Type 2	0.32211
metabolic	GRN	D057180	Frontotemporal Dementia	0.308004
metabolic	HCAR3	D006937	Hypercholesterolemia	0.423278
metabolic	HCAR3	D006949	Hyperlipidemias	0.423278
metabolic	HMGCR	D006937	Hypercholesterolemia	0.394942
metabolic	HMGCR	D006949	Hyperlipidemias	0.394942
metabolic	HMGCR	D050171	Dyslipidemias	0.394942
metabolic	HTR1A	D009765	Obesity	0.496347
metabolic	IGF1	D024821	Metabolic Syndrome	0.160419
metabolic	IL2RA	D003922	Diabetes Mellitus, Type 1	0.0959117
metabolic	INS	D003922	Diabetes Mellitus, Type 1	0.268885
metabolic	INSR	D003924	Diabetes Mellitus, Type 2	0.180415
metabolic	KCNJ11	D003920	Diabetes Mellitus	0.363134
metabolic	LCAT	D007863	Lecithin Cholesterol Acyltransferase Deficiency	0.0247827
metabolic	LEPR	D009765	Obesity	0.0878115
metabolic	LPL	D015228	Hypertriglyceridemia	0.0931983
metabolic	MC1R	D000417	Albinism	0.0721048
metabolic	MC4R	D003920	Diabetes Mellitus	0.0214035
metabolic	MC4R	D003924	Diabetes Mellitus, Type 2	0.251461
metabolic	MC4R	D009765	Obesity	0.222799
metabolic	MC4R	D024821	Metabolic Syndrome	0.222691
metabolic	METAP2	D003924	Diabetes Mellitus, Type 2	0.0637001
metabolic	MTTP	D006949	Hyperlipidemias	0.0786502
metabolic	NPC1L1	D006949	Hyperlipidemias	0.41349
metabolic	NPC1L1	D050171	Dyslipidemias	0.41349
metabolic	NPY	D009765	Obesity	0.468709
metabolic	NR1H3	D006937	Hypercholesterolemia	0.305184
metabolic	NR1H4	D006937	Hypercholesterolemia	0.00823179
metabolic	NR1H4	D006949	Hyperlipidemias	0.00823179
metabolic	NR1H4	D015228	Hypertriglyceridemia	0.00823179
metabolic	NR3C1	D009765	Obesity	0.171635
metabolic	OPRM1	D009765	Obesity	0.17275
metabolic	PCSK9	D006937	Hypercholesterolemia	0.167315
metabolic	PCSK9	D006938	Hyperlipoproteinemia Type II	0.167315
metabolic	PCSK9	D006949	Hyperlipidemias	0.167315
metabolic	PDE4B	D015228	Hypertriglyceridemia	0.43359
metabolic	PPARA	D006937	Hypercholesterolemia	0.21096
metabolic	PPARA	D006938	Hyperlipoproteinemia Type II	0.21096
metabolic	PPARA	D006949	Hyperlipidemias	0.21096
metabolic	PPARA	D009765	Obesity	0.00953802
metabolic	PPARA	D015228	Hypertriglyceridemia	0.21096
metabolic	PPARA	D050171	Dyslipidemias	0.21096
metabolic	PPARD	D009765	Obesity	0.118606
metabolic	PPARG	D003924	Diabetes Mellitus, Type 2	0.132429
metabolic	PPARG	D006073	Gout	0.132439
metabolic	PPARG	D006949	Hyperlipidemias	0.409138
metabolic	PPARG	D009765	Obesity	0.131487
metabolic	PPARG	D015228	Hypertriglyceridemia	0.409138
metabolic	SLC10A2	D006937	Hypercholesterolemia	0.0127673
metabolic	SLC10A2	D006949	Hyperlipidemias	0.0127673
metabolic	SLC22A12	D006073	Gout	0.317238
metabolic	SLC40A1	D006432	Hemochromatosis	0.151234
metabolic	SLC5A1	D003920	Diabetes Mellitus	0.0689124
metabolic	SLC6A4	D009765	Obesity	0.397469
metabolic	SOST	D001851	Bone Diseases, Metabolic	0.347045
metabolic	SOST	D010024	Osteoporosis	0.347045
metabolic	VEGFA	D003924	Diabetes Mellitus, Type 2	0.431582
hematology	BCL2	D000740	Anemia	0.0377677
hematology	CSF3	D009503	Neutropenia	0.0142839
hematology	CSF3R	D007970	Leukopenia	0.42246
hematology	CSF3R	D009503	Neutropenia	0.42246
hematology	CXCR4	D001778	Blood Coagulation Disorders	0.346609
hematology	DYRK3	D000740	Anemia	0.432297
hematology	EGLN1	D000740	Anemia	0.014998
hematology	EGLN2	D000740	Anemia	0.0163785
hematology	EGLN3	D000740	Anemia	0.292745
hematology	EPOR	D000740	Anemia	0.0101961
hematology	F11	D001778	Blood Coagulation Disorders	0.117865
hematology	F11	D005173	Factor XI Deficiency	0.405109
hematology	F7	D005168	Factor VII Deficiency	0.115025
hematology	F7	D006467	Hemophilia A	0.115025
hematology	FCGRT	D013921	Thrombocytopenia	0.00725953
hematology	FCGRT	D016553	Purpura, Thrombocytopenic, Idiopathic	0.00725953
hematology	FLT3	D013921	Thrombocytopenia	0.378744
hematology	FLT3	D013922	Thrombocytosis	0.378744
hematology	IL13	D057765	Eosinophilic Esophagitis	0.23782
hematology	IL4R	D057765	Eosinophilic Esophagitis	0.287108
hematology	IL5RA	D017681	Hypereosinophilic Syndrome	0.381371
hematology	IL5RA	D057765	Eosinophilic Esophagitis	0.381371
hematology	JAK1	D013922	Thrombocytosis	0.219951
hematology	JAK2	D009196	Myeloproliferative Disorders	0.279496
hematology	JAK2	D013921	Thrombocytopenia	0.47679
hematology	JAK2	D013922	Thrombocytosis	0.279496
hematology	JAK2	D055728	Primary Myelofibrosis	0.279496
hematology	KIT	D017681	Hypereosinophilic Syndrome	0.350137
hematology	NR3C1	D057765	Eosinophilic Esophagitis	0.439512
hematology	PIK3CA	D013922	Thrombocytosis	0.0397227
hematology	PIK3CB	D013922	Thrombocytosis	0.467438
hematology	S1PR1	D057765	Eosinophilic Esophagitis	0.466608
hematology	S1PR4	D057765	Eosinophilic Esophagitis	0.0118708
hematology	SLC40A1	D000740	Anemia	0.359818
hematology	SYK	D016553	Purpura, Thrombocytopenic, Idiopathic	0.223542
hematology	THPO	D013921	Thrombocytopenia	0.00758263
hematology	THPO	D013922	Thrombocytosis	0.00758263
hematology	VWF	D006467	Hemophilia A	0.36496
hematology	VWF	D014842	von Willebrand Diseases	0.364712

### Sheet: s39
area	gene	indication_mesh_id	indication_mesh_term	gwas_source
other	ACVR2A	D007676	Kidney Failure, Chronic	GWAS Catalog
other	APOL1	D005923	Glomerulosclerosis, Focal Segmental	GWAS Catalog
other	APOL1	D007676	Kidney Failure, Chronic	GWAS Catalog
other	APOL1	D051437	Renal Insufficiency	GWAS Catalog
other	DNMT3B	D058186	Acute Kidney Injury	GWAS Catalog
other	DPEP1	D058186	Acute Kidney Injury	GWAS Catalog
other	EGFR	D007676	Kidney Failure, Chronic	GWAS Catalog
other	KCNJ1	D051437	Renal Insufficiency	GWAS Catalog
other	NFE2L2	D007676	Kidney Failure, Chronic	GWAS Catalog
other	NFE2L2	D051437	Renal Insufficiency	GWAS Catalog
other	NFKB1	D005923	Glomerulosclerosis, Focal Segmental	GWAS Catalog
other	PGR	D008593	Menopause	GWAS Catalog
other	SLC9A3	D007676	Kidney Failure, Chronic	GWAS Catalog
musculoskeletal	CD28	D001172	Arthritis, Rheumatoid	GWAS Catalog
musculoskeletal	CD28	D012859	Sjogren's Syndrome	GWAS Catalog
musculoskeletal	CD28	D015535	Arthritis, Psoriatic	GWAS Catalog
musculoskeletal	CD40	D001172	Arthritis, Rheumatoid	GWAS Catalog
musculoskeletal	CD40	D012859	Sjogren's Syndrome	GWAS Catalog
musculoskeletal	CTLA4	D001172	Arthritis, Rheumatoid	GWAS Catalog
musculoskeletal	DPP4	D001172	Arthritis, Rheumatoid	GWAS Catalog
musculoskeletal	ESR1	D010024	Osteoporosis	GWAS Catalog
musculoskeletal	HLA-DRB1	D001172	Arthritis, Rheumatoid	GWAS Catalog
musculoskeletal	ICOSLG	D001172	Arthritis, Rheumatoid	GWAS Catalog
musculoskeletal	ICOSLG	D012859	Sjogren's Syndrome	GWAS Catalog
musculoskeletal	IL12B	D013167	Spondylitis, Ankylosing	GWAS Catalog
musculoskeletal	IL12B	D015535	Arthritis, Psoriatic	GWAS Catalog
musculoskeletal	IL12RB2	D001172	Arthritis, Rheumatoid	GWAS Catalog
musculoskeletal	IL23R	D015535	Arthritis, Psoriatic	GWAS Catalog
musculoskeletal	IL2RA	D001172	Arthritis, Rheumatoid	GWAS Catalog
musculoskeletal	IL2RA	D012859	Sjogren's Syndrome	GWAS Catalog
musculoskeletal	IL6R	D001172	Arthritis, Rheumatoid	GWAS Catalog
musculoskeletal	IL6R	D013167	Spondylitis, Ankylosing	GWAS Catalog
musculoskeletal	JAK2	D015535	Arthritis, Psoriatic	GWAS Catalog
musculoskeletal	PPARG	D006073	Gout	GWAS Catalog
musculoskeletal	PRKCB	D001172	Arthritis, Rheumatoid	GWAS Catalog
musculoskeletal	SLC22A12	D006073	Gout	GWAS Catalog
musculoskeletal	SOST	D001851	Bone Diseases, Metabolic	GWAS Catalog
musculoskeletal	SOST	D010024	Osteoporosis	GWAS Catalog
musculoskeletal	TGFB1	D010003	Osteoarthritis	GWAS Catalog
musculoskeletal	TNFRSF1A	D013167	Spondylitis, Ankylosing	GWAS Catalog
musculoskeletal	TNFRSF1A	D015535	Arthritis, Psoriatic	GWAS Catalog
musculoskeletal	TYK2	D001172	Arthritis, Rheumatoid	GWAS Catalog
musculoskeletal	TYK2	D012859	Sjogren's Syndrome	GWAS Catalog
musculoskeletal	TYK2	D015535	Arthritis, Psoriatic	GWAS Catalog
musculoskeletal	IL12B	D013167	Spondylitis, Ankylosing	Neale UKBB
musculoskeletal	IL12B	D015535	Arthritis, Psoriatic	Neale UKBB
musculoskeletal	SLC22A12	D006073	Gout	Neale UKBB
musculoskeletal	CTLA4	D001172	Arthritis, Rheumatoid	FinnGen
musculoskeletal	IL12B	D013167	Spondylitis, Ankylosing	FinnGen
musculoskeletal	IL12B	D015535	Arthritis, Psoriatic	FinnGen
ophthalmology	APP	D013494	Supranuclear Palsy, Progressive	GWAS Catalog
ophthalmology	CD28	D012859	Sjogren's Syndrome	GWAS Catalog
ophthalmology	CD40	D012859	Sjogren's Syndrome	GWAS Catalog
ophthalmology	FLT1	D009216	Myopia	GWAS Catalog
ophthalmology	ICOSLG	D012859	Sjogren's Syndrome	GWAS Catalog
ophthalmology	IL2RA	D012859	Sjogren's Syndrome	GWAS Catalog
ophthalmology	LOXL2	D005901	Glaucoma	GWAS Catalog
ophthalmology	MAPT	D013494	Supranuclear Palsy, Progressive	GWAS Catalog
ophthalmology	MC1R	D000417	Albinism	GWAS Catalog
ophthalmology	PDGFRA	D008269	Macular Edema	GWAS Catalog
ophthalmology	PTPN1	D005901	Glaucoma	GWAS Catalog
ophthalmology	TGFB2	D005901	Glaucoma	GWAS Catalog
ophthalmology	TYK2	D012859	Sjogren's Syndrome	GWAS Catalog
ophthalmology	VEGFA	D008269	Macular Edema	GWAS Catalog
ophthalmology	VEGFA	D009216	Myopia	GWAS Catalog
ophthalmology	VEGFA	D012174	Retinitis Pigmentosa	GWAS Catalog
ophthalmology	FLT1	D009216	Myopia	Neale UKBB
ophthalmology	MC1R	D000417	Albinism	Neale UKBB
ophthalmology	VEGFA	D009216	Myopia	Neale UKBB
ophthalmology	C3	D057135	Wet Macular Degeneration	FinnGen
ophthalmology	CFH	D057135	Wet Macular Degeneration	FinnGen
dermatology	C3	D008181	Lupus Nephritis	GWAS Catalog
dermatology	CBS	D006712	Homocystinuria	GWAS Catalog
dermatology	CD200R1	D003876	Dermatitis, Atopic	GWAS Catalog
dermatology	CD28	D001172	Arthritis, Rheumatoid	GWAS Catalog
dermatology	CD28	D011565	Psoriasis	GWAS Catalog
dermatology	CD28	D012859	Sjogren's Syndrome	GWAS Catalog
dermatology	CD28	D015535	Arthritis, Psoriatic	GWAS Catalog
dermatology	CD40	D001172	Arthritis, Rheumatoid	GWAS Catalog
dermatology	CD40	D008180	Lupus Erythematosus, Systemic	GWAS Catalog
dermatology	CD40	D008181	Lupus Nephritis	GWAS Catalog
dermatology	CD40	D012859	Sjogren's Syndrome	GWAS Catalog
dermatology	CD80	D008180	Lupus Erythematosus, Systemic	GWAS Catalog
dermatology	CTLA4	D001172	Arthritis, Rheumatoid	GWAS Catalog
dermatology	CTLA4	D008180	Lupus Erythematosus, Systemic	GWAS Catalog
dermatology	DPP4	D001172	Arthritis, Rheumatoid	GWAS Catalog
dermatology	ESR1	D006177	Gynecomastia	GWAS Catalog
dermatology	GATA3	D003876	Dermatitis, Atopic	GWAS Catalog
dermatology	HLA-DRB1	D001172	Arthritis, Rheumatoid	GWAS Catalog
dermatology	ICOSLG	D001172	Arthritis, Rheumatoid	GWAS Catalog
dermatology	ICOSLG	D012859	Sjogren's Syndrome	GWAS Catalog
dermatology	IFNG	D011565	Psoriasis	GWAS Catalog
dermatology	IL12B	D011565	Psoriasis	GWAS Catalog
dermatology	IL12B	D013625	Takayasu Arteritis	GWAS Catalog
dermatology	IL12B	D015535	Arthritis, Psoriatic	GWAS Catalog
dermatology	IL12RB2	D001172	Arthritis, Rheumatoid	GWAS Catalog
dermatology	IL13	D003876	Dermatitis, Atopic	GWAS Catalog
dermatology	IL13	D011565	Psoriasis	GWAS Catalog
dermatology	IL1B	D000152	Acne Vulgaris	GWAS Catalog
dermatology	IL2	D011565	Psoriasis	GWAS Catalog
dermatology	IL23R	D011565	Psoriasis	GWAS Catalog
dermatology	IL23R	D015535	Arthritis, Psoriatic	GWAS Catalog
dermatology	IL2RA	D001172	Arthritis, Rheumatoid	GWAS Catalog
dermatology	IL2RA	D003876	Dermatitis, Atopic	GWAS Catalog
dermatology	IL2RA	D012859	Sjogren's Syndrome	GWAS Catalog
dermatology	IL33	D003876	Dermatitis, Atopic	GWAS Catalog
dermatology	IL4R	D003876	Dermatitis, Atopic	GWAS Catalog
dermatology	IL6R	D001172	Arthritis, Rheumatoid	GWAS Catalog
dermatology	INPP5D	D003876	Dermatitis, Atopic	GWAS Catalog
dermatology	JAK2	D008180	Lupus Erythematosus, Systemic	GWAS Catalog
dermatology	JAK2	D011565	Psoriasis	GWAS Catalog
dermatology	JAK2	D015535	Arthritis, Psoriatic	GWAS Catalog
dermatology	MAPK14	D017719	Diabetic Foot	GWAS Catalog
dermatology	MC1R	D000417	Albinism	GWAS Catalog
dermatology	MC1R	D010787	Photosensitivity Disorders	GWAS Catalog
dermatology	NFKB1	D003876	Dermatitis, Atopic	GWAS Catalog
dermatology	NFKB1	D008181	Lupus Nephritis	GWAS Catalog
dermatology	PRKCB	D001172	Arthritis, Rheumatoid	GWAS Catalog
dermatology	PRKCB	D008180	Lupus Erythematosus, Systemic	GWAS Catalog
dermatology	SOAT1	D000152	Acne Vulgaris	GWAS Catalog
dermatology	SOAT1	D012628	Dermatitis, Seborrheic	GWAS Catalog
dermatology	STAT3	D011565	Psoriasis	GWAS Catalog
dermatology	TNFRSF1A	D015535	Arthritis, Psoriatic	GWAS Catalog
dermatology	TNFSF4	D003876	Dermatitis, Atopic	GWAS Catalog
dermatology	TSLP	D003876	Dermatitis, Atopic	GWAS Catalog
dermatology	TYK2	D001172	Arthritis, Rheumatoid	GWAS Catalog
dermatology	TYK2	D011565	Psoriasis	GWAS Catalog
dermatology	TYK2	D012859	Sjogren's Syndrome	GWAS Catalog
dermatology	TYK2	D015535	Arthritis, Psoriatic	GWAS Catalog
dermatology	IL12B	D011565	Psoriasis	Neale UKBB
dermatology	IL12B	D015535	Arthritis, Psoriatic	Neale UKBB
dermatology	IL13	D003876	Dermatitis, Atopic	Neale UKBB
dermatology	IL2RA	D003876	Dermatitis, Atopic	Neale UKBB
dermatology	MC1R	D000417	Albinism	Neale UKBB
dermatology	MC1R	D010787	Photosensitivity Disorders	Neale UKBB
dermatology	CTLA4	D001172	Arthritis, Rheumatoid	FinnGen
dermatology	IL12B	D011565	Psoriasis	FinnGen
dermatology	IL12B	D015535	Arthritis, Psoriatic	FinnGen
dermatology	IL13	D003876	Dermatitis, Atopic	FinnGen
signs/symptoms	APP	D013494	Supranuclear Palsy, Progressive	GWAS Catalog
signs/symptoms	AVPR1A	D018805	Sepsis	GWAS Catalog
signs/symptoms	CALCR	D009765	Obesity	GWAS Catalog
signs/symptoms	CRP	D007249	Inflammation	GWAS Catalog
signs/symptoms	CYP7A1	D042882	Gallstones	GWAS Catalog
signs/symptoms	FCGRT	D016553	Purpura, Thrombocytopenic, Idiopathic	GWAS Catalog
signs/symptoms	FGFR1	D009765	Obesity	GWAS Catalog
signs/symptoms	FGFR4	D009765	Obesity	GWAS Catalog
signs/symptoms	GFRAL	D009765	Obesity	GWAS Catalog
signs/symptoms	GIPR	D009765	Obesity	GWAS Catalog
signs/symptoms	GLP1R	D009765	Obesity	GWAS Catalog
signs/symptoms	GRIA1	D012893	Sleep Wake Disorders	GWAS Catalog
signs/symptoms	HCN4	D001281	Atrial Fibrillation	GWAS Catalog
signs/symptoms	HCRTR1	D012893	Sleep Wake Disorders	GWAS Catalog
signs/symptoms	HCRTR2	D012893	Sleep Wake Disorders	GWAS Catalog
signs/symptoms	HTR1A	D009765	Obesity	GWAS Catalog
signs/symptoms	IL12B	D008105	Liver Cirrhosis, Biliary	GWAS Catalog
signs/symptoms	IL18	D007249	Inflammation	GWAS Catalog
signs/symptoms	IL1RN	D007249	Inflammation	GWAS Catalog
signs/symptoms	IL33	D009298	Nasal Polyps	GWAS Catalog
signs/symptoms	IL6	D007249	Inflammation	GWAS Catalog
signs/symptoms	INSR	D009765	Obesity	GWAS Catalog
signs/symptoms	KCND3	D001281	Atrial Fibrillation	GWAS Catalog
signs/symptoms	KCNH2	D001281	Atrial Fibrillation	GWAS Catalog
signs/symptoms	KCNJ5	D001281	Atrial Fibrillation	GWAS Catalog
signs/symptoms	LEPR	D009765	Obesity	GWAS Catalog
signs/symptoms	MAPK1	D009765	Obesity	GWAS Catalog
signs/symptoms	MAPT	D013494	Supranuclear Palsy, Progressive	GWAS Catalog
signs/symptoms	MC4R	D009765	Obesity	GWAS Catalog
signs/symptoms	MTNR1B	D012893	Sleep Wake Disorders	GWAS Catalog
signs/symptoms	NLRP3	D007249	Inflammation	GWAS Catalog
signs/symptoms	NPY	D009765	Obesity	GWAS Catalog
signs/symptoms	NR1H4	D007249	Inflammation	GWAS Catalog
signs/symptoms	NR3C1	D009765	Obesity	GWAS Catalog
signs/symptoms	OPRM1	D009765	Obesity	GWAS Catalog
signs/symptoms	PLG	D009203	Myocardial Infarction	GWAS Catalog
signs/symptoms	PPARA	D009765	Obesity	GWAS Catalog
signs/symptoms	PPARD	D009765	Obesity	GWAS Catalog
signs/symptoms	PPARG	D009765	Obesity	GWAS Catalog
signs/symptoms	SCN5A	D001145	Arrhythmias, Cardiac	GWAS Catalog
signs/symptoms	SCN5A	D001281	Atrial Fibrillation	GWAS Catalog
signs/symptoms	SCN5A	D017180	Tachycardia, Ventricular	GWAS Catalog
signs/symptoms	SLC6A3	D012893	Sleep Wake Disorders	GWAS Catalog
signs/symptoms	SLC6A4	D009765	Obesity	GWAS Catalog
signs/symptoms	SYK	D016553	Purpura, Thrombocytopenic, Idiopathic	GWAS Catalog
signs/symptoms	TNFRSF1A	D007249	Inflammation	GWAS Catalog
signs/symptoms	TNFRSF1A	D008103	Liver Cirrhosis	GWAS Catalog
signs/symptoms	TNFRSF1A	D018805	Sepsis	GWAS Catalog
signs/symptoms	TSLP	D009298	Nasal Polyps	GWAS Catalog
signs/symptoms	CALCR	D009765	Obesity	Neale UKBB
signs/symptoms	GHR	D009765	Obesity	Neale UKBB
signs/symptoms	GIPR	D009765	Obesity	Neale UKBB
signs/symptoms	HCRTR2	D012893	Sleep Wake Disorders	Neale UKBB
signs/symptoms	HTR1A	D009765	Obesity	Neale UKBB
signs/symptoms	IL33	D009298	Nasal Polyps	Neale UKBB
signs/symptoms	INSR	D009765	Obesity	Neale UKBB
signs/symptoms	KCND3	D001281	Atrial Fibrillation	Neale UKBB
signs/symptoms	MC4R	D009765	Obesity	Neale UKBB
signs/symptoms	NPY5R	D009765	Obesity	Neale UKBB
signs/symptoms	NR3C1	D009765	Obesity	Neale UKBB
signs/symptoms	OPRM1	D009765	Obesity	Neale UKBB
signs/symptoms	PDE7A	D009437	Neuralgia	Neale UKBB
signs/symptoms	PPARA	D009765	Obesity	Neale UKBB
signs/symptoms	PPARG	D009765	Obesity	Neale UKBB
signs/symptoms	SLC6A3	D012893	Sleep Wake Disorders	Neale UKBB
signs/symptoms	TSLP	D009298	Nasal Polyps	Neale UKBB
signs/symptoms	GIPR	D009765	Obesity	FinnGen
signs/symptoms	HCN4	D001281	Atrial Fibrillation	FinnGen
signs/symptoms	IL33	D009298	Nasal Polyps	FinnGen
signs/symptoms	KCND3	D001281	Atrial Fibrillation	FinnGen
signs/symptoms	KCNJ5	D001281	Atrial Fibrillation	FinnGen
signs/symptoms	MC4R	D009765	Obesity	FinnGen
signs/symptoms	SCN5A	D001281	Atrial Fibrillation	FinnGen
signs/symptoms	SERPINA1	D019896	alpha 1-Antitrypsin Deficiency	FinnGen
signs/symptoms	TSLP	D009298	Nasal Polyps	FinnGen
immune	ADORA1	D001249	Asthma	GWAS Catalog
immune	ADRB2	D001249	Asthma	GWAS Catalog
immune	C3	D008181	Lupus Nephritis	GWAS Catalog
immune	CD200R1	D003876	Dermatitis, Atopic	GWAS Catalog
immune	CD28	D001172	Arthritis, Rheumatoid	GWAS Catalog
immune	CD28	D001327	Autoimmune Diseases	GWAS Catalog
immune	CD28	D012859	Sjogren's Syndrome	GWAS Catalog
immune	CD40	D001172	Arthritis, Rheumatoid	GWAS Catalog
immune	CD40	D008180	Lupus Erythematosus, Systemic	GWAS Catalog
immune	CD40	D008181	Lupus Nephritis	GWAS Catalog
immune	CD40	D012859	Sjogren's Syndrome	GWAS Catalog
immune	CD6	D009103	Multiple Sclerosis	GWAS Catalog
immune	CD80	D008180	Lupus Erythematosus, Systemic	GWAS Catalog
immune	CHRM3	D001249	Asthma	GWAS Catalog
immune	CHRM3	D065631	Rhinitis, Allergic	GWAS Catalog
immune	CTLA4	D001172	Arthritis, Rheumatoid	GWAS Catalog
immune	CTLA4	D008180	Lupus Erythematosus, Systemic	GWAS Catalog
immune	CXCR4	D009103	Multiple Sclerosis	GWAS Catalog
immune	DPP4	D001172	Arthritis, Rheumatoid	GWAS Catalog
immune	FCGRT	D016553	Purpura, Thrombocytopenic, Idiopathic	GWAS Catalog
immune	FGFR3	D001249	Asthma	GWAS Catalog
immune	GATA3	D001249	Asthma	GWAS Catalog
immune	GATA3	D003876	Dermatitis, Atopic	GWAS Catalog
immune	HLA-DRB1	D001172	Arthritis, Rheumatoid	GWAS Catalog
immune	ICOSLG	D001172	Arthritis, Rheumatoid	GWAS Catalog
immune	ICOSLG	D012859	Sjogren's Syndrome	GWAS Catalog
immune	IL12B	D001327	Autoimmune Diseases	GWAS Catalog
immune	IL12B	D009103	Multiple Sclerosis	GWAS Catalog
immune	IL12RB2	D001172	Arthritis, Rheumatoid	GWAS Catalog
immune	IL13	D001249	Asthma	GWAS Catalog
immune	IL13	D003876	Dermatitis, Atopic	GWAS Catalog
immune	IL13	D057765	Eosinophilic Esophagitis	GWAS Catalog
immune	IL1B	D006967	Hypersensitivity	GWAS Catalog
immune	IL2RA	D001172	Arthritis, Rheumatoid	GWAS Catalog
immune	IL2RA	D001327	Autoimmune Diseases	GWAS Catalog
immune	IL2RA	D003876	Dermatitis, Atopic	GWAS Catalog
immune	IL2RA	D003922	Diabetes Mellitus, Type 1	GWAS Catalog
immune	IL2RA	D012859	Sjogren's Syndrome	GWAS Catalog
immune	IL33	D001249	Asthma	GWAS Catalog
immune	IL33	D001327	Autoimmune Diseases	GWAS Catalog
immune	IL33	D003876	Dermatitis, Atopic	GWAS Catalog
immune	IL33	D065631	Rhinitis, Allergic	GWAS Catalog
immune	IL4R	D001249	Asthma	GWAS Catalog
immune	IL4R	D003876	Dermatitis, Atopic	GWAS Catalog
immune	IL4R	D006967	Hypersensitivity	GWAS Catalog
immune	IL4R	D057765	Eosinophilic Esophagitis	GWAS Catalog
immune	IL4R	D065631	Rhinitis, Allergic	GWAS Catalog
immune	IL5RA	D057765	Eosinophilic Esophagitis	GWAS Catalog
immune	IL6	D001249	Asthma	GWAS Catalog
immune	IL6R	D001172	Arthritis, Rheumatoid	GWAS Catalog
immune	IL7R	D001327	Autoimmune Diseases	GWAS Catalog
immune	IL7R	D003922	Diabetes Mellitus, Type 1	GWAS Catalog
immune	IL7R	D009103	Multiple Sclerosis	GWAS Catalog
immune	INPP5D	D003876	Dermatitis, Atopic	GWAS Catalog
immune	INS	D003922	Diabetes Mellitus, Type 1	GWAS Catalog
immune	JAK2	D008180	Lupus Erythematosus, Systemic	GWAS Catalog
immune	MMP12	D001249	Asthma	GWAS Catalog
immune	NFKB1	D001249	Asthma	GWAS Catalog
immune	NFKB1	D003876	Dermatitis, Atopic	GWAS Catalog
immune	NFKB1	D006967	Hypersensitivity	GWAS Catalog
immune	NFKB1	D008181	Lupus Nephritis	GWAS Catalog
immune	NR3C1	D001249	Asthma	GWAS Catalog
immune	NR3C1	D057765	Eosinophilic Esophagitis	GWAS Catalog
immune	NR3C1	D065631	Rhinitis, Allergic	GWAS Catalog
immune	PDE3A	D001249	Asthma	GWAS Catalog
immune	PDE4D	D001249	Asthma	GWAS Catalog
immune	PDE4D	D065631	Rhinitis, Allergic	GWAS Catalog
immune	PRKCB	D001172	Arthritis, Rheumatoid	GWAS Catalog
immune	PRKCB	D008180	Lupus Erythematosus, Systemic	GWAS Catalog
immune	PTGER4	D006967	Hypersensitivity	GWAS Catalog
immune	S1PR1	D057765	Eosinophilic Esophagitis	GWAS Catalog
immune	S1PR4	D057765	Eosinophilic Esophagitis	GWAS Catalog
immune	SYK	D016553	Purpura, Thrombocytopenic, Idiopathic	GWAS Catalog
immune	TNFRSF1A	D009103	Multiple Sclerosis	GWAS Catalog
immune	TNFSF15	D001249	Asthma	GWAS Catalog
immune	TNFSF4	D001249	Asthma	GWAS Catalog
immune	TNFSF4	D003876	Dermatitis, Atopic	GWAS Catalog
immune	TNFSF4	D065631	Rhinitis, Allergic	GWAS Catalog
immune	TSLP	D001249	Asthma	GWAS Catalog
immune	TSLP	D003876	Dermatitis, Atopic	GWAS Catalog
immune	TYK2	D001172	Arthritis, Rheumatoid	GWAS Catalog
immune	TYK2	D001327	Autoimmune Diseases	GWAS Catalog
immune	TYK2	D012859	Sjogren's Syndrome	GWAS Catalog
immune	ADORA1	D001249	Asthma	Neale UKBB
immune	GATA3	D001249	Asthma	Neale UKBB
immune	IL13	D003876	Dermatitis, Atopic	Neale UKBB
immune	IL2RA	D003876	Dermatitis, Atopic	Neale UKBB
immune	IL33	D001249	Asthma	Neale UKBB
immune	IL33	D006255	Rhinitis, Allergic, Seasonal	Neale UKBB
immune	IL33	D065631	Rhinitis, Allergic	Neale UKBB
immune	IL4R	D001249	Asthma	Neale UKBB
immune	IL4R	D057765	Eosinophilic Esophagitis	Neale UKBB
immune	IL4R	D065631	Rhinitis, Allergic	Neale UKBB
immune	IL5RA	D057765	Eosinophilic Esophagitis	Neale UKBB
immune	IL6	D001249	Asthma	Neale UKBB
immune	NR3C1	D057765	Eosinophilic Esophagitis	Neale UKBB
immune	S1PR1	D057765	Eosinophilic Esophagitis	Neale UKBB
immune	S1PR4	D057765	Eosinophilic Esophagitis	Neale UKBB
immune	TNFSF4	D001249	Asthma	Neale UKBB
immune	TNFSF4	D065631	Rhinitis, Allergic	Neale UKBB
immune	TSLP	D001249	Asthma	Neale UKBB
immune	CTLA4	D001172	Arthritis, Rheumatoid	FinnGen
immune	IL13	D003876	Dermatitis, Atopic	FinnGen
immune	IL2RA	D001327	Autoimmune Diseases	FinnGen
immune	IL2RA	D003922	Diabetes Mellitus, Type 1	FinnGen
immune	IL33	D001249	Asthma	FinnGen
immune	IL33	D065631	Rhinitis, Allergic	FinnGen
immune	IL4R	D001249	Asthma	FinnGen
immune	IL4R	D065631	Rhinitis, Allergic	FinnGen
immune	IL7R	D001327	Autoimmune Diseases	FinnGen
immune	TSLP	D001249	Asthma	FinnGen
immune	TYK2	D001327	Autoimmune Diseases	FinnGen
psychiatry	ADRB1	D000544	Alzheimer Disease	GWAS Catalog
psychiatry	ALDH2	D000437	Alcoholism	GWAS Catalog
psychiatry	ALDH2	D019973	Alcohol-Related Disorders	GWAS Catalog
psychiatry	APOE	D000544	Alzheimer Disease	GWAS Catalog
psychiatry	APP	D000544	Alzheimer Disease	GWAS Catalog
psychiatry	APP	D003704	Dementia	GWAS Catalog
psychiatry	C9orf72	D057180	Frontotemporal Dementia	GWAS Catalog
psychiatry	CACNA2D1	D001008	Anxiety Disorders	GWAS Catalog
psychiatry	CD33	D000544	Alzheimer Disease	GWAS Catalog
psychiatry	CHRNA4	D014029	Tobacco Use Disorder	GWAS Catalog
psychiatry	CYP2A6	D014029	Tobacco Use Disorder	GWAS Catalog
psychiatry	DRD2	D000437	Alcoholism	GWAS Catalog
psychiatry	DRD2	D001008	Anxiety Disorders	GWAS Catalog
psychiatry	DRD2	D001714	Bipolar Disorder	GWAS Catalog
psychiatry	DRD2	D003863	Depression	GWAS Catalog
psychiatry	DRD2	D003865	Depressive Disorder, Major	GWAS Catalog
psychiatry	DRD2	D011618	Psychotic Disorders	GWAS Catalog
psychiatry	DRD2	D012559	Schizophrenia	GWAS Catalog
psychiatry	GRIA1	D012559	Schizophrenia	GWAS Catalog
psychiatry	GRIA1	D012893	Sleep Wake Disorders	GWAS Catalog
psychiatry	GRIN2B	D000544	Alzheimer Disease	GWAS Catalog
psychiatry	GRM3	D001008	Anxiety Disorders	GWAS Catalog
psychiatry	GRM3	D011618	Psychotic Disorders	GWAS Catalog
psychiatry	GRM3	D012559	Schizophrenia	GWAS Catalog
psychiatry	GRM5	D001008	Anxiety Disorders	GWAS Catalog
psychiatry	GRM5	D003865	Depressive Disorder, Major	GWAS Catalog
psychiatry	GRM5	D009771	Obsessive-Compulsive Disorder	GWAS Catalog
psychiatry	GRN	D057180	Frontotemporal Dementia	GWAS Catalog
psychiatry	HCRTR1	D007319	Sleep Initiation and Maintenance Disorders	GWAS Catalog
psychiatry	HCRTR1	D012893	Sleep Wake Disorders	GWAS Catalog
psychiatry	HCRTR2	D007319	Sleep Initiation and Maintenance Disorders	GWAS Catalog
psychiatry	HCRTR2	D009290	Narcolepsy	GWAS Catalog
psychiatry	HCRTR2	D012893	Sleep Wake Disorders	GWAS Catalog
psychiatry	HTR1A	D007319	Sleep Initiation and Maintenance Disorders	GWAS Catalog
psychiatry	HTR6	D001714	Bipolar Disorder	GWAS Catalog
psychiatry	MAPT	D000544	Alzheimer Disease	GWAS Catalog
psychiatry	MTNR1B	D007319	Sleep Initiation and Maintenance Disorders	GWAS Catalog
psychiatry	MTNR1B	D012893	Sleep Wake Disorders	GWAS Catalog
psychiatry	MTNR1B	D020178	Sleep Disorders, Circadian Rhythm	GWAS Catalog
psychiatry	OPRM1	D009293	Opioid-Related Disorders	GWAS Catalog
psychiatry	OPRM1	D019966	Substance-Related Disorders	GWAS Catalog
psychiatry	PDE10A	D001714	Bipolar Disorder	GWAS Catalog
psychiatry	PTPRS	D000544	Alzheimer Disease	GWAS Catalog
psychiatry	SCN2A	D001714	Bipolar Disorder	GWAS Catalog
psychiatry	SLC6A3	D009290	Narcolepsy	GWAS Catalog
psychiatry	SLC6A3	D012148	Restless Legs Syndrome	GWAS Catalog
psychiatry	SLC6A3	D012893	Sleep Wake Disorders	GWAS Catalog
psychiatry	SLC6A3	D020920	Dyssomnias	GWAS Catalog
psychiatry	SLC7A11	D001008	Anxiety Disorders	GWAS Catalog
psychiatry	SLC7A11	D003863	Depression	GWAS Catalog
psychiatry	SLC7A11	D009771	Obsessive-Compulsive Disorder	GWAS Catalog
psychiatry	APOE	D000544	Alzheimer Disease	Neale UKBB
psychiatry	CHRNA4	D014029	Tobacco Use Disorder	Neale UKBB
psychiatry	CYP2A6	D014029	Tobacco Use Disorder	Neale UKBB
psychiatry	DRD2	D001008	Anxiety Disorders	Neale UKBB
psychiatry	DRD2	D003865	Depressive Disorder, Major	Neale UKBB
psychiatry	DRD2	D007319	Sleep Initiation and Maintenance Disorders	Neale UKBB
psychiatry	DRD2	D012148	Restless Legs Syndrome	Neale UKBB
psychiatry	GABRA1	D001008	Anxiety Disorders	Neale UKBB
psychiatry	GABRA1	D016584	Panic Disorder	Neale UKBB
psychiatry	GRM3	D001008	Anxiety Disorders	Neale UKBB
psychiatry	GRM5	D001008	Anxiety Disorders	Neale UKBB
psychiatry	GRM5	D009771	Obsessive-Compulsive Disorder	Neale UKBB
psychiatry	HCRTR2	D007319	Sleep Initiation and Maintenance Disorders	Neale UKBB
psychiatry	HCRTR2	D009290	Narcolepsy	Neale UKBB
psychiatry	HCRTR2	D012893	Sleep Wake Disorders	Neale UKBB
psychiatry	HCRTR2	D020177	Idiopathic Hypersomnia	Neale UKBB
psychiatry	HTR7	D007319	Sleep Initiation and Maintenance Disorders	Neale UKBB
psychiatry	MTNR1B	D020178	Sleep Disorders, Circadian Rhythm	Neale UKBB
psychiatry	SLC6A3	D009290	Narcolepsy	Neale UKBB
psychiatry	SLC6A3	D012148	Restless Legs Syndrome	Neale UKBB
psychiatry	SLC6A3	D012893	Sleep Wake Disorders	Neale UKBB
psychiatry	SLC6A3	D020920	Dyssomnias	Neale UKBB
psychiatry	SLC7A11	D001008	Anxiety Disorders	Neale UKBB
psychiatry	SLC7A11	D009771	Obsessive-Compulsive Disorder	Neale UKBB
psychiatry	APOE	D000544	Alzheimer Disease	FinnGen
psychiatry	GRN	D000544	Alzheimer Disease	FinnGen
digestive	CASP8	D008107	Liver Diseases	GWAS Catalog
digestive	CCL20	D003093	Colitis, Ulcerative	GWAS Catalog
digestive	CD40	D003093	Colitis, Ulcerative	GWAS Catalog
digestive	CD40	D003424	Crohn Disease	GWAS Catalog
digestive	CYP7A1	D042882	Gallstones	GWAS Catalog
digestive	HSD17B13	D065626	Non-alcoholic Fatty Liver Disease	GWAS Catalog
digestive	IFNG	D003424	Crohn Disease	GWAS Catalog
digestive	IL12B	D003093	Colitis, Ulcerative	GWAS Catalog
digestive	IL12B	D003424	Crohn Disease	GWAS Catalog
digestive	IL12B	D008105	Liver Cirrhosis, Biliary	GWAS Catalog
digestive	IL13	D057765	Eosinophilic Esophagitis	GWAS Catalog
digestive	IL23R	D003093	Colitis, Ulcerative	GWAS Catalog
digestive	IL23R	D003424	Crohn Disease	GWAS Catalog
digestive	IL23R	D015212	Inflammatory Bowel Diseases	GWAS Catalog
digestive	IL2RA	D003093	Colitis, Ulcerative	GWAS Catalog
digestive	IL4R	D057765	Eosinophilic Esophagitis	GWAS Catalog
digestive	IL5RA	D057765	Eosinophilic Esophagitis	GWAS Catalog
digestive	ITGA4	D003093	Colitis, Ulcerative	GWAS Catalog
digestive	ITGA4	D015212	Inflammatory Bowel Diseases	GWAS Catalog
digestive	ITGAV	D003424	Crohn Disease	GWAS Catalog
digestive	JAK2	D003093	Colitis, Ulcerative	GWAS Catalog
digestive	JAK2	D003424	Crohn Disease	GWAS Catalog
digestive	MAP3K8	D003093	Colitis, Ulcerative	GWAS Catalog
digestive	MAP3K8	D015212	Inflammatory Bowel Diseases	GWAS Catalog
digestive	MMP9	D003093	Colitis, Ulcerative	GWAS Catalog
digestive	MMP9	D003424	Crohn Disease	GWAS Catalog
digestive	NFKB1	D003093	Colitis, Ulcerative	GWAS Catalog
digestive	NFKB1	D003424	Crohn Disease	GWAS Catalog
digestive	NR1H4	D008107	Liver Diseases	GWAS Catalog
digestive	NR3C1	D057765	Eosinophilic Esophagitis	GWAS Catalog
digestive	PDE4B	D003093	Colitis, Ulcerative	GWAS Catalog
digestive	PDE4B	D003424	Crohn Disease	GWAS Catalog
digestive	PDE4B	D015212	Inflammatory Bowel Diseases	GWAS Catalog
digestive	PNPLA3	D065626	Non-alcoholic Fatty Liver Disease	GWAS Catalog
digestive	PPARG	D065626	Non-alcoholic Fatty Liver Disease	GWAS Catalog
digestive	PRKCB	D003093	Colitis, Ulcerative	GWAS Catalog
digestive	PTGER4	D003093	Colitis, Ulcerative	GWAS Catalog
digestive	S1PR1	D057765	Eosinophilic Esophagitis	GWAS Catalog
digestive	S1PR4	D057765	Eosinophilic Esophagitis	GWAS Catalog
digestive	SMAD7	D003093	Colitis, Ulcerative	GWAS Catalog
digestive	SMAD7	D003424	Crohn Disease	GWAS Catalog
digestive	STAT3	D003093	Colitis, Ulcerative	GWAS Catalog
digestive	TNFRSF1A	D008103	Liver Cirrhosis	GWAS Catalog
digestive	TNFSF15	D003093	Colitis, Ulcerative	GWAS Catalog
digestive	TNFSF15	D003424	Crohn Disease	GWAS Catalog
digestive	IL4R	D057765	Eosinophilic Esophagitis	Neale UKBB
digestive	IL5RA	D057765	Eosinophilic Esophagitis	Neale UKBB
digestive	NR3C1	D057765	Eosinophilic Esophagitis	Neale UKBB
digestive	S1PR1	D057765	Eosinophilic Esophagitis	Neale UKBB
digestive	S1PR4	D057765	Eosinophilic Esophagitis	Neale UKBB
digestive	IL12B	D003093	Colitis, Ulcerative	FinnGen
digestive	IL12B	D003424	Crohn Disease	FinnGen
digestive	IL12RB2	D003424	Crohn Disease	FinnGen
digestive	IL21R	D003424	Crohn Disease	FinnGen
digestive	IL23R	D003093	Colitis, Ulcerative	FinnGen
digestive	IL23R	D003424	Crohn Disease	FinnGen
digestive	IL23R	D015212	Inflammatory Bowel Diseases	FinnGen
digestive	IL7R	D003093	Colitis, Ulcerative	FinnGen
digestive	IL7R	D003424	Crohn Disease	FinnGen
digestive	JAK2	D003093	Colitis, Ulcerative	FinnGen
digestive	JAK2	D003424	Crohn Disease	FinnGen
digestive	PNPLA3	D065626	Non-alcoholic Fatty Liver Disease	FinnGen
digestive	PTGER4	D003093	Colitis, Ulcerative	FinnGen
digestive	SERPINA1	D019896	alpha 1-Antitrypsin Deficiency	FinnGen
digestive	TNFSF15	D003093	Colitis, Ulcerative	FinnGen
digestive	TNFSF15	D003424	Crohn Disease	FinnGen
digestive	TYK2	D003093	Colitis, Ulcerative	FinnGen
digestive	TYK2	D003424	Crohn Disease	FinnGen
digestive	TYK2	D015212	Inflammatory Bowel Diseases	FinnGen
oncology	ALCAM	D001943	Breast Neoplasms	GWAS Catalog
oncology	AR	D011471	Prostatic Neoplasms	GWAS Catalog
oncology	BCL2	D008224	Lymphoma, Follicular	GWAS Catalog
oncology	BCL2	D015451	Leukemia, Lymphocytic, Chronic, B-Cell	GWAS Catalog
oncology	BCL2	D054198	Precursor Cell Lymphoblastic Leukemia-Lymphoma	GWAS Catalog
oncology	CASP8	D008175	Lung Neoplasms	GWAS Catalog
oncology	CCND1	D001943	Breast Neoplasms	GWAS Catalog
oncology	CCNE1	D001943	Breast Neoplasms	GWAS Catalog
oncology	CDK6	D011471	Prostatic Neoplasms	GWAS Catalog
oncology	CDKN1A	D015179	Colorectal Neoplasms	GWAS Catalog
oncology	CHEK2	D006258	Head and Neck Neoplasms	GWAS Catalog
oncology	CHEK2	D015179	Colorectal Neoplasms	GWAS Catalog
oncology	CYP19A1	D001943	Breast Neoplasms	GWAS Catalog
oncology	EDNRB	D005770	Gastrointestinal Neoplasms	GWAS Catalog
oncology	EGFR	D005909	Glioblastoma	GWAS Catalog
oncology	EGFR	D008527	Medulloblastoma	GWAS Catalog
oncology	EGFR	D018242	Neuroectodermal Tumors, Primitive	GWAS Catalog
oncology	EPAS1	D007680	Kidney Neoplasms	GWAS Catalog
oncology	ERBB4	D001943	Breast Neoplasms	GWAS Catalog
oncology	ESR1	D001943	Breast Neoplasms	GWAS Catalog
oncology	ESR1	D009369	Neoplasms	GWAS Catalog
oncology	FGFR2	D001943	Breast Neoplasms	GWAS Catalog
oncology	FGFR2	D009369	Neoplasms	GWAS Catalog
oncology	FGFR2	D011471	Prostatic Neoplasms	GWAS Catalog
oncology	FGFR2	D013736	Testicular Neoplasms	GWAS Catalog
oncology	FLT4	D006258	Head and Neck Neoplasms	GWAS Catalog
oncology	FLT4	D009303	Nasopharyngeal Neoplasms	GWAS Catalog
oncology	FSHR	D010051	Ovarian Neoplasms	GWAS Catalog
oncology	GNRH1	D007889	Leiomyoma	GWAS Catalog
oncology	IL13	D006689	Hodgkin Disease	GWAS Catalog
oncology	ITGB8	D011471	Prostatic Neoplasms	GWAS Catalog
oncology	JAK2	D011087	Polycythemia Vera	GWAS Catalog
oncology	JAK2	D015464	Leukemia, Myelogenous, Chronic, BCR-ABL Positive	GWAS Catalog
oncology	JAK2	D019337	Hematologic Neoplasms	GWAS Catalog
oncology	KLK2	D011471	Prostatic Neoplasms	GWAS Catalog
oncology	KLK3	D011471	Prostatic Neoplasms	GWAS Catalog
oncology	LHCGR	D010051	Ovarian Neoplasms	GWAS Catalog
oncology	LHCGR	D011085	Polycystic Ovary Syndrome	GWAS Catalog
oncology	MAP3K1	D001943	Breast Neoplasms	GWAS Catalog
oncology	MAP3K1	D009369	Neoplasms	GWAS Catalog
oncology	MC1R	D014983	Xeroderma Pigmentosum	GWAS Catalog
oncology	MC1R	D018307	Neoplasms, Squamous Cell	GWAS Catalog
oncology	MDM4	D001943	Breast Neoplasms	GWAS Catalog
oncology	MSLN	D009369	Neoplasms	GWAS Catalog
oncology	MYC	D001943	Breast Neoplasms	GWAS Catalog
oncology	MYC	D008223	Lymphoma	GWAS Catalog
oncology	MYC	D011471	Prostatic Neoplasms	GWAS Catalog
oncology	NKX3-1	D011471	Prostatic Neoplasms	GWAS Catalog
oncology	NOTCH2	D001943	Breast Neoplasms	GWAS Catalog
oncology	NOTCH4	D015179	Colorectal Neoplasms	GWAS Catalog
oncology	PARP1	D008545	Melanoma	GWAS Catalog
oncology	PIK3C2B	D009369	Neoplasms	GWAS Catalog
oncology	PTPN1	D015179	Colorectal Neoplasms	GWAS Catalog
oncology	TNFRSF13B	D009101	Multiple Myeloma	GWAS Catalog
oncology	TYR	D008545	Melanoma	GWAS Catalog
oncology	TYRP1	D008545	Melanoma	GWAS Catalog
oncology	VEGFA	D011471	Prostatic Neoplasms	GWAS Catalog
oncology	VEGFA	D014565	Urogenital Neoplasms	GWAS Catalog
oncology	WT1	D010051	Ovarian Neoplasms	GWAS Catalog
oncology	FGFR2	D001943	Breast Neoplasms	Neale UKBB
oncology	FGFR2	D009369	Neoplasms	Neale UKBB
oncology	MC1R	D014983	Xeroderma Pigmentosum	Neale UKBB
oncology	TYR	D008545	Melanoma	Neale UKBB
oncology	AR	D011471	Prostatic Neoplasms	FinnGen
oncology	FGFR2	D001943	Breast Neoplasms	FinnGen
oncology	FGFR2	D009369	Neoplasms	FinnGen
oncology	FGFR2	D011471	Prostatic Neoplasms	FinnGen
oncology	FGFR2	D013736	Testicular Neoplasms	FinnGen
oncology	IGF1	D001943	Breast Neoplasms	FinnGen
oncology	KLK3	D011471	Prostatic Neoplasms	FinnGen
oncology	MAP3K1	D001943	Breast Neoplasms	FinnGen
oncology	MC1R	D055623	Keratosis, Actinic	FinnGen
oncology	MDM4	D009369	Neoplasms	FinnGen
oncology	NKX3-1	D011471	Prostatic Neoplasms	FinnGen
oncology	WT1	D009369	Neoplasms	FinnGen
cardiovascular	ACE	D006973	Hypertension	GWAS Catalog
cardiovascular	ADRA1A	D006973	Hypertension	GWAS Catalog
cardiovascular	ADRA2C	D006973	Hypertension	GWAS Catalog
cardiovascular	ADRB1	D006973	Hypertension	GWAS Catalog
cardiovascular	ADRB2	D006973	Hypertension	GWAS Catalog
cardiovascular	AGT	D006973	Hypertension	GWAS Catalog
cardiovascular	CETP	D050197	Atherosclerosis	GWAS Catalog
cardiovascular	CYP11B2	D006973	Hypertension	GWAS Catalog
cardiovascular	EDNRA	D006973	Hypertension	GWAS Catalog
cardiovascular	F11	D013927	Thrombosis	GWAS Catalog
cardiovascular	F11	D020246	Venous Thrombosis	GWAS Catalog
cardiovascular	F2	D013927	Thrombosis	GWAS Catalog
cardiovascular	F2	D020246	Venous Thrombosis	GWAS Catalog
cardiovascular	FCGR2A	D014657	Vasculitis	GWAS Catalog
cardiovascular	GP6	D013927	Thrombosis	GWAS Catalog
cardiovascular	GUCY1A1	D050197	Atherosclerosis	GWAS Catalog
cardiovascular	GUCY1B1	D050197	Atherosclerosis	GWAS Catalog
cardiovascular	HCN4	D001281	Atrial Fibrillation	GWAS Catalog
cardiovascular	IL12B	D013625	Takayasu Arteritis	GWAS Catalog
cardiovascular	KCND3	D001281	Atrial Fibrillation	GWAS Catalog
cardiovascular	KCNH2	D001281	Atrial Fibrillation	GWAS Catalog
cardiovascular	KCNJ5	D001281	Atrial Fibrillation	GWAS Catalog
cardiovascular	LPA	D002318	Cardiovascular Diseases	GWAS Catalog
cardiovascular	LPA	D050197	Atherosclerosis	GWAS Catalog
cardiovascular	MAPK14	D017719	Diabetic Foot	GWAS Catalog
cardiovascular	MME	D006973	Hypertension	GWAS Catalog
cardiovascular	NOS3	D020521	Stroke	GWAS Catalog
cardiovascular	NPR1	D006973	Hypertension	GWAS Catalog
cardiovascular	PCSK9	D050197	Atherosclerosis	GWAS Catalog
cardiovascular	PDE3A	D020521	Stroke	GWAS Catalog
cardiovascular	PDE3A	D050197	Atherosclerosis	GWAS Catalog
cardiovascular	PDE5A	D006973	Hypertension	GWAS Catalog
cardiovascular	PLG	D009203	Myocardial Infarction	GWAS Catalog
cardiovascular	REN	D006973	Hypertension	GWAS Catalog
cardiovascular	SCN5A	D001145	Arrhythmias, Cardiac	GWAS Catalog
cardiovascular	SCN5A	D001281	Atrial Fibrillation	GWAS Catalog
cardiovascular	SCN5A	D017180	Tachycardia, Ventricular	GWAS Catalog
cardiovascular	SLC12A2	D006973	Hypertension	GWAS Catalog
cardiovascular	VDR	D006973	Hypertension	GWAS Catalog
cardiovascular	VEGFA	D050197	Atherosclerosis	GWAS Catalog
cardiovascular	VWF	D013927	Thrombosis	GWAS Catalog
cardiovascular	VWF	D020246	Venous Thrombosis	GWAS Catalog
cardiovascular	ACE	D006973	Hypertension	Neale UKBB
cardiovascular	ADRB1	D006973	Hypertension	Neale UKBB
cardiovascular	AGT	D006973	Hypertension	Neale UKBB
cardiovascular	F11	D013927	Thrombosis	Neale UKBB
cardiovascular	F11	D020246	Venous Thrombosis	Neale UKBB
cardiovascular	F2	D013927	Thrombosis	Neale UKBB
cardiovascular	F2	D020246	Venous Thrombosis	Neale UKBB
cardiovascular	GRM7	D020521	Stroke	Neale UKBB
cardiovascular	KCND3	D001281	Atrial Fibrillation	Neale UKBB
cardiovascular	NOS3	D020521	Stroke	Neale UKBB
cardiovascular	NPR1	D006973	Hypertension	Neale UKBB
cardiovascular	VDR	D006973	Hypertension	Neale UKBB
cardiovascular	ADRB1	D006973	Hypertension	FinnGen
cardiovascular	AGT	D006973	Hypertension	FinnGen
cardiovascular	EDNRA	D002318	Cardiovascular Diseases	FinnGen
cardiovascular	EDNRA	D006973	Hypertension	FinnGen
cardiovascular	F11	D013927	Thrombosis	FinnGen
cardiovascular	F11	D020246	Venous Thrombosis	FinnGen
cardiovascular	HCN4	D001281	Atrial Fibrillation	FinnGen
cardiovascular	KCND3	D001281	Atrial Fibrillation	FinnGen
cardiovascular	KCNJ5	D001281	Atrial Fibrillation	FinnGen
cardiovascular	LPA	D002318	Cardiovascular Diseases	FinnGen
cardiovascular	LPA	D050197	Atherosclerosis	FinnGen
cardiovascular	PCSK9	D050197	Atherosclerosis	FinnGen
cardiovascular	PDE3A	D020521	Stroke	FinnGen
cardiovascular	SCN5A	D001281	Atrial Fibrillation	FinnGen
neurology	ADRB1	D000544	Alzheimer Disease	GWAS Catalog
neurology	APOE	D000544	Alzheimer Disease	GWAS Catalog
neurology	APP	D000544	Alzheimer Disease	GWAS Catalog
neurology	APP	D003704	Dementia	GWAS Catalog
neurology	APP	D013494	Supranuclear Palsy, Progressive	GWAS Catalog
neurology	C9orf72	D000690	Amyotrophic Lateral Sclerosis	GWAS Catalog
neurology	C9orf72	D057180	Frontotemporal Dementia	GWAS Catalog
neurology	CALCB	D008881	Migraine Disorders	GWAS Catalog
neurology	CBS	D006712	Homocystinuria	GWAS Catalog
neurology	CD33	D000544	Alzheimer Disease	GWAS Catalog
neurology	CD6	D009103	Multiple Sclerosis	GWAS Catalog
neurology	CXCR4	D009103	Multiple Sclerosis	GWAS Catalog
neurology	FYN	D010300	Parkinson Disease	GWAS Catalog
neurology	GABRA2	D004827	Epilepsy	GWAS Catalog
neurology	GABRA2	D004829	Epilepsy, Generalized	GWAS Catalog
neurology	GCH1	D010300	Parkinson Disease	GWAS Catalog
neurology	GRIA1	D012893	Sleep Wake Disorders	GWAS Catalog
neurology	GRIN2B	D000544	Alzheimer Disease	GWAS Catalog
neurology	GRN	D057180	Frontotemporal Dementia	GWAS Catalog
neurology	HCRTR1	D007319	Sleep Initiation and Maintenance Disorders	GWAS Catalog
neurology	HCRTR1	D012893	Sleep Wake Disorders	GWAS Catalog
neurology	HCRTR2	D007319	Sleep Initiation and Maintenance Disorders	GWAS Catalog
neurology	HCRTR2	D009290	Narcolepsy	GWAS Catalog
neurology	HCRTR2	D012893	Sleep Wake Disorders	GWAS Catalog
neurology	HTR1A	D007319	Sleep Initiation and Maintenance Disorders	GWAS Catalog
neurology	IL12B	D009103	Multiple Sclerosis	GWAS Catalog
neurology	IL7R	D009103	Multiple Sclerosis	GWAS Catalog
neurology	LRRK2	D010300	Parkinson Disease	GWAS Catalog
neurology	MAPK14	D003929	Diabetic Neuropathies	GWAS Catalog
neurology	MAPT	D000544	Alzheimer Disease	GWAS Catalog
neurology	MAPT	D013494	Supranuclear Palsy, Progressive	GWAS Catalog
neurology	MTNR1B	D007319	Sleep Initiation and Maintenance Disorders	GWAS Catalog
neurology	MTNR1B	D012893	Sleep Wake Disorders	GWAS Catalog
neurology	MTNR1B	D020178	Sleep Disorders, Circadian Rhythm	GWAS Catalog
neurology	MTNR1B	D058496	Smith-Magenis Syndrome	GWAS Catalog
neurology	NOS3	D020521	Stroke	GWAS Catalog
neurology	PDE3A	D020521	Stroke	GWAS Catalog
neurology	PTPRS	D000544	Alzheimer Disease	GWAS Catalog
neurology	SCN1A	D004827	Epilepsy	GWAS Catalog
neurology	SCN1A	D004828	Epilepsies, Partial	GWAS Catalog
neurology	SCN1A	D004829	Epilepsy, Generalized	GWAS Catalog
neurology	SLC6A3	D009290	Narcolepsy	GWAS Catalog
neurology	SLC6A3	D012148	Restless Legs Syndrome	GWAS Catalog
neurology	SLC6A3	D012893	Sleep Wake Disorders	GWAS Catalog
neurology	SLC6A3	D020920	Dyssomnias	GWAS Catalog
neurology	SNCA	D010300	Parkinson Disease	GWAS Catalog
neurology	SNCA	D019578	Multiple System Atrophy	GWAS Catalog
neurology	TNFRSF1A	D009103	Multiple Sclerosis	GWAS Catalog
neurology	TRPM8	D008881	Migraine Disorders	GWAS Catalog
neurology	APOE	D000544	Alzheimer Disease	Neale UKBB
neurology	CALCB	D008881	Migraine Disorders	Neale UKBB
neurology	DRD2	D007319	Sleep Initiation and Maintenance Disorders	Neale UKBB
neurology	DRD2	D012148	Restless Legs Syndrome	Neale UKBB
neurology	GRM7	D020521	Stroke	Neale UKBB
neurology	HCRTR2	D007319	Sleep Initiation and Maintenance Disorders	Neale UKBB
neurology	HCRTR2	D009290	Narcolepsy	Neale UKBB
neurology	HCRTR2	D012893	Sleep Wake Disorders	Neale UKBB
neurology	HCRTR2	D020177	Idiopathic Hypersomnia	Neale UKBB
neurology	HTR7	D007319	Sleep Initiation and Maintenance Disorders	Neale UKBB
neurology	LRRK2	D010300	Parkinson Disease	Neale UKBB
neurology	MTNR1B	D020178	Sleep Disorders, Circadian Rhythm	Neale UKBB
neurology	MTNR1B	D058496	Smith-Magenis Syndrome	Neale UKBB
neurology	NOS3	D020521	Stroke	Neale UKBB
neurology	PDE7A	D009437	Neuralgia	Neale UKBB
neurology	SLC6A3	D009290	Narcolepsy	Neale UKBB
neurology	SLC6A3	D012148	Restless Legs Syndrome	Neale UKBB
neurology	SLC6A3	D012893	Sleep Wake Disorders	Neale UKBB
neurology	SLC6A3	D020920	Dyssomnias	Neale UKBB
neurology	SNCA	D010300	Parkinson Disease	Neale UKBB
neurology	SNCA	D019578	Multiple System Atrophy	Neale UKBB
neurology	TRPM8	D008881	Migraine Disorders	Neale UKBB
neurology	APOE	D000544	Alzheimer Disease	FinnGen
neurology	GRN	D000544	Alzheimer Disease	FinnGen
neurology	PDE3A	D020521	Stroke	FinnGen
congenital	ALPL	D007014	Hypophosphatasia	GWAS Catalog
congenital	APOA1	D006938	Hyperlipoproteinemia Type II	GWAS Catalog
congenital	APOA1	D052456	Hypoalphalipoproteinemias	GWAS Catalog
congenital	APOB	D006938	Hyperlipoproteinemia Type II	GWAS Catalog
congenital	APOE	D006938	Hyperlipoproteinemia Type II	GWAS Catalog
congenital	BCL11A	D000755	Anemia, Sickle Cell	GWAS Catalog
congenital	BCL11A	D013789	Thalassemia	GWAS Catalog
congenital	CBS	D006712	Homocystinuria	GWAS Catalog
congenital	CD200R1	D003876	Dermatitis, Atopic	GWAS Catalog
congenital	CETP	D006938	Hyperlipoproteinemia Type II	GWAS Catalog
congenital	F11	D005173	Factor XI Deficiency	GWAS Catalog
congenital	F7	D005168	Factor VII Deficiency	GWAS Catalog
congenital	F7	D006467	Hemophilia A	GWAS Catalog
congenital	GATA3	D003876	Dermatitis, Atopic	GWAS Catalog
congenital	IL13	D003876	Dermatitis, Atopic	GWAS Catalog
congenital	IL2RA	D003876	Dermatitis, Atopic	GWAS Catalog
congenital	IL33	D003876	Dermatitis, Atopic	GWAS Catalog
congenital	IL4R	D003876	Dermatitis, Atopic	GWAS Catalog
congenital	INPP5D	D003876	Dermatitis, Atopic	GWAS Catalog
congenital	LCAT	D007863	Lecithin Cholesterol Acyltransferase Deficiency	GWAS Catalog
congenital	MC1R	D000417	Albinism	GWAS Catalog
congenital	MTNR1B	D058496	Smith-Magenis Syndrome	GWAS Catalog
congenital	NFKB1	D003876	Dermatitis, Atopic	GWAS Catalog
congenital	PCSK9	D006938	Hyperlipoproteinemia Type II	GWAS Catalog
congenital	PPARA	D006938	Hyperlipoproteinemia Type II	GWAS Catalog
congenital	PPARG	D006073	Gout	GWAS Catalog
congenital	SLC22A12	D006073	Gout	GWAS Catalog
congenital	SLC40A1	D006432	Hemochromatosis	GWAS Catalog
congenital	THRB	D006938	Hyperlipoproteinemia Type II	GWAS Catalog
congenital	TNFSF4	D003876	Dermatitis, Atopic	GWAS Catalog
congenital	TSLP	D003876	Dermatitis, Atopic	GWAS Catalog
congenital	VEGFA	D012174	Retinitis Pigmentosa	GWAS Catalog
congenital	VWF	D006467	Hemophilia A	GWAS Catalog
congenital	VWF	D014842	von Willebrand Diseases	GWAS Catalog
congenital	APOB	D006938	Hyperlipoproteinemia Type II	Neale UKBB
congenital	APOE	D006938	Hyperlipoproteinemia Type II	Neale UKBB
congenital	IL13	D003876	Dermatitis, Atopic	Neale UKBB
congenital	IL2RA	D003876	Dermatitis, Atopic	Neale UKBB
congenital	MC1R	D000417	Albinism	Neale UKBB
congenital	MTNR1B	D058496	Smith-Magenis Syndrome	Neale UKBB
congenital	PCSK9	D006938	Hyperlipoproteinemia Type II	Neale UKBB
congenital	SLC22A12	D006073	Gout	Neale UKBB
congenital	VWF	D014842	von Willebrand Diseases	Neale UKBB
congenital	APOB	D006938	Hyperlipoproteinemia Type II	FinnGen
congenital	APOE	D006938	Hyperlipoproteinemia Type II	FinnGen
congenital	IL13	D003876	Dermatitis, Atopic	FinnGen
congenital	PCSK9	D006938	Hyperlipoproteinemia Type II	FinnGen
congenital	SERPINA1	D019896	alpha 1-Antitrypsin Deficiency	FinnGen
congenital	VWF	D006467	Hemophilia A	FinnGen
congenital	VWF	D014842	von Willebrand Diseases	FinnGen
infection	AVPR1A	D018805	Sepsis	GWAS Catalog
infection	CHRM3	D029481	Bronchitis, Chronic	GWAS Catalog
infection	IFNAR2	D000086382	COVID-19	GWAS Catalog
infection	IL33	D012852	Sinusitis	GWAS Catalog
infection	TNFRSF1A	D018805	Sepsis	GWAS Catalog
infection	TSLP	D012852	Sinusitis	GWAS Catalog
infection	NFKB1	D012220	Rhinitis	Neale UKBB
infection	IL33	D012852	Sinusitis	FinnGen
endocrine	ABCC8	D003924	Diabetes Mellitus, Type 2	GWAS Catalog
endocrine	CALCR	D003920	Diabetes Mellitus	GWAS Catalog
endocrine	CALCR	D003924	Diabetes Mellitus, Type 2	GWAS Catalog
endocrine	ESR1	D004700	Endocrine System Diseases	GWAS Catalog
endocrine	FBP1	D003924	Diabetes Mellitus, Type 2	GWAS Catalog
endocrine	FGFR1	D003924	Diabetes Mellitus, Type 2	GWAS Catalog
endocrine	FGFR4	D003924	Diabetes Mellitus, Type 2	GWAS Catalog
endocrine	GCK	D003920	Diabetes Mellitus	GWAS Catalog
endocrine	GCK	D003924	Diabetes Mellitus, Type 2	GWAS Catalog
endocrine	GIPR	D003924	Diabetes Mellitus, Type 2	GWAS Catalog
endocrine	GLP1R	D003920	Diabetes Mellitus	GWAS Catalog
endocrine	GLP1R	D003924	Diabetes Mellitus, Type 2	GWAS Catalog
endocrine	GLP2R	D003924	Diabetes Mellitus, Type 2	GWAS Catalog
endocrine	IL2RA	D003922	Diabetes Mellitus, Type 1	GWAS Catalog
endocrine	IL7R	D003922	Diabetes Mellitus, Type 1	GWAS Catalog
endocrine	INS	D003922	Diabetes Mellitus, Type 1	GWAS Catalog
endocrine	INSR	D003924	Diabetes Mellitus, Type 2	GWAS Catalog
endocrine	KCNJ11	D003920	Diabetes Mellitus	GWAS Catalog
endocrine	KCNJ11	D003924	Diabetes Mellitus, Type 2	GWAS Catalog
endocrine	MAPK14	D003929	Diabetic Neuropathies	GWAS Catalog
endocrine	MAPK14	D017719	Diabetic Foot	GWAS Catalog
endocrine	MC4R	D003920	Diabetes Mellitus	GWAS Catalog
endocrine	MC4R	D003924	Diabetes Mellitus, Type 2	GWAS Catalog
endocrine	METAP2	D003924	Diabetes Mellitus, Type 2	GWAS Catalog
endocrine	NOX4	D003928	Diabetic Nephropathies	GWAS Catalog
endocrine	PPARG	D003924	Diabetes Mellitus, Type 2	GWAS Catalog
endocrine	SLC5A1	D003920	Diabetes Mellitus	GWAS Catalog
endocrine	TACR3	D004700	Endocrine System Diseases	GWAS Catalog
endocrine	TSHR	D006980	Hyperthyroidism	GWAS Catalog
endocrine	VEGFA	D003924	Diabetes Mellitus, Type 2	GWAS Catalog
endocrine	KCNJ11	D003920	Diabetes Mellitus	Neale UKBB
endocrine	MC4R	D003920	Diabetes Mellitus	Neale UKBB
endocrine	TSHR	D006980	Hyperthyroidism	Neale UKBB
endocrine	IL2RA	D003922	Diabetes Mellitus, Type 1	FinnGen
endocrine	INSR	D003924	Diabetes Mellitus, Type 2	FinnGen
endocrine	KCNJ11	D003920	Diabetes Mellitus	FinnGen
endocrine	KCNJ11	D003924	Diabetes Mellitus, Type 2	FinnGen
endocrine	MC4R	D003924	Diabetes Mellitus, Type 2	FinnGen
endocrine	PPARG	D003924	Diabetes Mellitus, Type 2	FinnGen
endocrine	TSHR	D006980	Hyperthyroidism	FinnGen
respiratory	ADORA1	D001249	Asthma	GWAS Catalog
respiratory	ADORA1	D029424	Pulmonary Disease, Chronic Obstructive	GWAS Catalog
respiratory	ADRB2	D001249	Asthma	GWAS Catalog
respiratory	ADRB2	D029424	Pulmonary Disease, Chronic Obstructive	GWAS Catalog
respiratory	CHRM3	D001249	Asthma	GWAS Catalog
respiratory	CHRM3	D029424	Pulmonary Disease, Chronic Obstructive	GWAS Catalog
respiratory	CHRM3	D029481	Bronchitis, Chronic	GWAS Catalog
respiratory	CHRM3	D065631	Rhinitis, Allergic	GWAS Catalog
respiratory	FGFR3	D001249	Asthma	GWAS Catalog
respiratory	GATA3	D001249	Asthma	GWAS Catalog
respiratory	GATA3	D029424	Pulmonary Disease, Chronic Obstructive	GWAS Catalog
respiratory	HCRTR1	D029424	Pulmonary Disease, Chronic Obstructive	GWAS Catalog
respiratory	IFNAR2	D000086382	COVID-19	GWAS Catalog
respiratory	IL13	D001249	Asthma	GWAS Catalog
respiratory	IL13	D029424	Pulmonary Disease, Chronic Obstructive	GWAS Catalog
respiratory	IL1R1	D029424	Pulmonary Disease, Chronic Obstructive	GWAS Catalog
respiratory	IL33	D001249	Asthma	GWAS Catalog
respiratory	IL33	D009298	Nasal Polyps	GWAS Catalog
respiratory	IL33	D012852	Sinusitis	GWAS Catalog
respiratory	IL33	D029424	Pulmonary Disease, Chronic Obstructive	GWAS Catalog
respiratory	IL33	D065631	Rhinitis, Allergic	GWAS Catalog
respiratory	IL4R	D001249	Asthma	GWAS Catalog
respiratory	IL4R	D029424	Pulmonary Disease, Chronic Obstructive	GWAS Catalog
respiratory	IL4R	D065631	Rhinitis, Allergic	GWAS Catalog
respiratory	IL6	D001249	Asthma	GWAS Catalog
respiratory	MMP12	D001249	Asthma	GWAS Catalog
respiratory	NFKB1	D001249	Asthma	GWAS Catalog
respiratory	NR3C1	D001249	Asthma	GWAS Catalog
respiratory	NR3C1	D029424	Pulmonary Disease, Chronic Obstructive	GWAS Catalog
respiratory	NR3C1	D065631	Rhinitis, Allergic	GWAS Catalog
respiratory	PDE3A	D001249	Asthma	GWAS Catalog
respiratory	PDE3A	D029424	Pulmonary Disease, Chronic Obstructive	GWAS Catalog
respiratory	PDE4D	D001249	Asthma	GWAS Catalog
respiratory	PDE4D	D029424	Pulmonary Disease, Chronic Obstructive	GWAS Catalog
respiratory	PDE4D	D065631	Rhinitis, Allergic	GWAS Catalog
respiratory	RARG	D029424	Pulmonary Disease, Chronic Obstructive	GWAS Catalog
respiratory	TNFSF15	D001249	Asthma	GWAS Catalog
respiratory	TNFSF4	D001249	Asthma	GWAS Catalog
respiratory	TNFSF4	D065631	Rhinitis, Allergic	GWAS Catalog
respiratory	TSLP	D001249	Asthma	GWAS Catalog
respiratory	TSLP	D009298	Nasal Polyps	GWAS Catalog
respiratory	TSLP	D012852	Sinusitis	GWAS Catalog
respiratory	TSLP	D029424	Pulmonary Disease, Chronic Obstructive	GWAS Catalog
respiratory	ADORA1	D001249	Asthma	Neale UKBB
respiratory	ADORA1	D029424	Pulmonary Disease, Chronic Obstructive	Neale UKBB
respiratory	GATA3	D001249	Asthma	Neale UKBB
respiratory	GATA3	D029424	Pulmonary Disease, Chronic Obstructive	Neale UKBB
respiratory	IL33	D001249	Asthma	Neale UKBB
respiratory	IL33	D006255	Rhinitis, Allergic, Seasonal	Neale UKBB
respiratory	IL33	D009298	Nasal Polyps	Neale UKBB
respiratory	IL33	D029424	Pulmonary Disease, Chronic Obstructive	Neale UKBB
respiratory	IL33	D065631	Rhinitis, Allergic	Neale UKBB
respiratory	IL4R	D001249	Asthma	Neale UKBB
respiratory	IL4R	D029424	Pulmonary Disease, Chronic Obstructive	Neale UKBB
respiratory	IL4R	D065631	Rhinitis, Allergic	Neale UKBB
respiratory	IL6	D001249	Asthma	Neale UKBB
respiratory	NFKB1	D012220	Rhinitis	Neale UKBB
respiratory	TNFSF4	D001249	Asthma	Neale UKBB
respiratory	TNFSF4	D065631	Rhinitis, Allergic	Neale UKBB
respiratory	TSLP	D001249	Asthma	Neale UKBB
respiratory	TSLP	D009298	Nasal Polyps	Neale UKBB
respiratory	TSLP	D029424	Pulmonary Disease, Chronic Obstructive	Neale UKBB
respiratory	IL33	D001249	Asthma	FinnGen
respiratory	IL33	D009298	Nasal Polyps	FinnGen
respiratory	IL33	D012852	Sinusitis	FinnGen
respiratory	IL33	D029424	Pulmonary Disease, Chronic Obstructive	FinnGen
respiratory	IL33	D065631	Rhinitis, Allergic	FinnGen
respiratory	IL4R	D001249	Asthma	FinnGen
respiratory	IL4R	D029424	Pulmonary Disease, Chronic Obstructive	FinnGen
respiratory	IL4R	D065631	Rhinitis, Allergic	FinnGen
respiratory	SERPINA1	D019896	alpha 1-Antitrypsin Deficiency	FinnGen
respiratory	SERPINA1	D029424	Pulmonary Disease, Chronic Obstructive	FinnGen
respiratory	TSLP	D001249	Asthma	FinnGen
respiratory	TSLP	D009298	Nasal Polyps	FinnGen
respiratory	TSLP	D029424	Pulmonary Disease, Chronic Obstructive	FinnGen
metabolic	ABCA1	D006949	Hyperlipidemias	GWAS Catalog
metabolic	ABCC8	D003924	Diabetes Mellitus, Type 2	GWAS Catalog
metabolic	ADRB1	D006949	Hyperlipidemias	GWAS Catalog
metabolic	ADRB2	D006949	Hyperlipidemias	GWAS Catalog
metabolic	ALPL	D007014	Hypophosphatasia	GWAS Catalog
metabolic	ANGPTL4	D015228	Hypertriglyceridemia	GWAS Catalog
metabolic	ANGPTL8	D006949	Hyperlipidemias	GWAS Catalog
metabolic	APOA1	D006937	Hypercholesterolemia	GWAS Catalog
metabolic	APOA1	D006938	Hyperlipoproteinemia Type II	GWAS Catalog
metabolic	APOA1	D006949	Hyperlipidemias	GWAS Catalog
metabolic	APOA1	D052456	Hypoalphalipoproteinemias	GWAS Catalog
metabolic	APOB	D006937	Hypercholesterolemia	GWAS Catalog
metabolic	APOB	D006938	Hyperlipoproteinemia Type II	GWAS Catalog
metabolic	APOB	D006949	Hyperlipidemias	GWAS Catalog
metabolic	APOB	D015228	Hypertriglyceridemia	GWAS Catalog
metabolic	APOC3	D006937	Hypercholesterolemia	GWAS Catalog
metabolic	APOC3	D006949	Hyperlipidemias	GWAS Catalog
metabolic	APOC3	D015228	Hypertriglyceridemia	GWAS Catalog
metabolic	APOC3	D050171	Dyslipidemias	GWAS Catalog
metabolic	APOE	D006938	Hyperlipoproteinemia Type II	GWAS Catalog
metabolic	C9orf72	D000690	Amyotrophic Lateral Sclerosis	GWAS Catalog
metabolic	C9orf72	D057180	Frontotemporal Dementia	GWAS Catalog
metabolic	CALCR	D003920	Diabetes Mellitus	GWAS Catalog
metabolic	CALCR	D003924	Diabetes Mellitus, Type 2	GWAS Catalog
metabolic	CALCR	D009765	Obesity	GWAS Catalog
metabolic	CASR	D006934	Hypercalcemia	GWAS Catalog
metabolic	CASR	D006996	Hypocalcemia	GWAS Catalog
metabolic	CBS	D006712	Homocystinuria	GWAS Catalog
metabolic	CETP	D006937	Hypercholesterolemia	GWAS Catalog
metabolic	CETP	D006938	Hyperlipoproteinemia Type II	GWAS Catalog
metabolic	CETP	D006949	Hyperlipidemias	GWAS Catalog
metabolic	DGAT2	D006949	Hyperlipidemias	GWAS Catalog
metabolic	ENPP1	D017674	Hypophosphatemia	GWAS Catalog
metabolic	ESR1	D010024	Osteoporosis	GWAS Catalog
metabolic	FBP1	D003924	Diabetes Mellitus, Type 2	GWAS Catalog
metabolic	FDFT1	D006949	Hyperlipidemias	GWAS Catalog
metabolic	FGF21	D015228	Hypertriglyceridemia	GWAS Catalog
metabolic	FGFR1	D003924	Diabetes Mellitus, Type 2	GWAS Catalog
metabolic	FGFR1	D009765	Obesity	GWAS Catalog
metabolic	FGFR4	D003924	Diabetes Mellitus, Type 2	GWAS Catalog
metabolic	FGFR4	D009765	Obesity	GWAS Catalog
metabolic	GCK	D003920	Diabetes Mellitus	GWAS Catalog
metabolic	GCK	D003924	Diabetes Mellitus, Type 2	GWAS Catalog
metabolic	GFRAL	D009765	Obesity	GWAS Catalog
metabolic	GIPR	D003924	Diabetes Mellitus, Type 2	GWAS Catalog
metabolic	GIPR	D009765	Obesity	GWAS Catalog
metabolic	GLP1R	D003920	Diabetes Mellitus	GWAS Catalog
metabolic	GLP1R	D003924	Diabetes Mellitus, Type 2	GWAS Catalog
metabolic	GLP1R	D009765	Obesity	GWAS Catalog
metabolic	GLP2R	D003924	Diabetes Mellitus, Type 2	GWAS Catalog
metabolic	GRN	D057180	Frontotemporal Dementia	GWAS Catalog
metabolic	HCAR3	D006937	Hypercholesterolemia	GWAS Catalog
metabolic	HCAR3	D006949	Hyperlipidemias	GWAS Catalog
metabolic	HMGCR	D006937	Hypercholesterolemia	GWAS Catalog
metabolic	HMGCR	D006949	Hyperlipidemias	GWAS Catalog
metabolic	HMGCR	D050171	Dyslipidemias	GWAS Catalog
metabolic	HTR1A	D009765	Obesity	GWAS Catalog
metabolic	IGF1	D024821	Metabolic Syndrome	GWAS Catalog
metabolic	IL2RA	D003922	Diabetes Mellitus, Type 1	GWAS Catalog
metabolic	IL7R	D003922	Diabetes Mellitus, Type 1	GWAS Catalog
metabolic	INS	D003922	Diabetes Mellitus, Type 1	GWAS Catalog
metabolic	INSR	D003924	Diabetes Mellitus, Type 2	GWAS Catalog
metabolic	INSR	D009765	Obesity	GWAS Catalog
metabolic	KCNJ11	D003920	Diabetes Mellitus	GWAS Catalog
metabolic	KCNJ11	D003924	Diabetes Mellitus, Type 2	GWAS Catalog
metabolic	LCAT	D007863	Lecithin Cholesterol Acyltransferase Deficiency	GWAS Catalog
metabolic	LEPR	D009765	Obesity	GWAS Catalog
metabolic	LPA	D006949	Hyperlipidemias	GWAS Catalog
metabolic	LPL	D015228	Hypertriglyceridemia	GWAS Catalog
metabolic	MAPK1	D009765	Obesity	GWAS Catalog
metabolic	MC1R	D000417	Albinism	GWAS Catalog
metabolic	MC4R	D003920	Diabetes Mellitus	GWAS Catalog
metabolic	MC4R	D003924	Diabetes Mellitus, Type 2	GWAS Catalog
metabolic	MC4R	D009765	Obesity	GWAS Catalog
metabolic	MC4R	D024821	Metabolic Syndrome	GWAS Catalog
metabolic	METAP2	D003924	Diabetes Mellitus, Type 2	GWAS Catalog
metabolic	MTTP	D006949	Hyperlipidemias	GWAS Catalog
metabolic	NPC1L1	D006949	Hyperlipidemias	GWAS Catalog
metabolic	NPC1L1	D050171	Dyslipidemias	GWAS Catalog
metabolic	NPY	D009765	Obesity	GWAS Catalog
metabolic	NR1H3	D006937	Hypercholesterolemia	GWAS Catalog
metabolic	NR1H4	D006937	Hypercholesterolemia	GWAS Catalog
metabolic	NR1H4	D006949	Hyperlipidemias	GWAS Catalog
metabolic	NR1H4	D015228	Hypertriglyceridemia	GWAS Catalog
metabolic	NR3C1	D009765	Obesity	GWAS Catalog
metabolic	OPRM1	D009765	Obesity	GWAS Catalog
metabolic	PCSK9	D006937	Hypercholesterolemia	GWAS Catalog
metabolic	PCSK9	D006938	Hyperlipoproteinemia Type II	GWAS Catalog
metabolic	PCSK9	D006949	Hyperlipidemias	GWAS Catalog
metabolic	PDE3A	D015228	Hypertriglyceridemia	GWAS Catalog
metabolic	PDE4B	D015228	Hypertriglyceridemia	GWAS Catalog
metabolic	PPARA	D006937	Hypercholesterolemia	GWAS Catalog
metabolic	PPARA	D006938	Hyperlipoproteinemia Type II	GWAS Catalog
metabolic	PPARA	D006949	Hyperlipidemias	GWAS Catalog
metabolic	PPARA	D009765	Obesity	GWAS Catalog
metabolic	PPARA	D015228	Hypertriglyceridemia	GWAS Catalog
metabolic	PPARA	D050171	Dyslipidemias	GWAS Catalog
metabolic	PPARD	D009765	Obesity	GWAS Catalog
metabolic	PPARG	D003924	Diabetes Mellitus, Type 2	GWAS Catalog
metabolic	PPARG	D006073	Gout	GWAS Catalog
metabolic	PPARG	D006949	Hyperlipidemias	GWAS Catalog
metabolic	PPARG	D009765	Obesity	GWAS Catalog
metabolic	PPARG	D015228	Hypertriglyceridemia	GWAS Catalog
metabolic	PPARG	D024821	Metabolic Syndrome	GWAS Catalog
metabolic	SLC10A2	D006937	Hypercholesterolemia	GWAS Catalog
metabolic	SLC10A2	D006949	Hyperlipidemias	GWAS Catalog
metabolic	SLC22A12	D006073	Gout	GWAS Catalog
metabolic	SLC40A1	D006432	Hemochromatosis	GWAS Catalog
metabolic	SLC5A1	D003920	Diabetes Mellitus	GWAS Catalog
metabolic	SLC6A4	D009765	Obesity	GWAS Catalog
metabolic	SOST	D001851	Bone Diseases, Metabolic	GWAS Catalog
metabolic	SOST	D010024	Osteoporosis	GWAS Catalog
metabolic	THRB	D006937	Hypercholesterolemia	GWAS Catalog
metabolic	THRB	D006938	Hyperlipoproteinemia Type II	GWAS Catalog
metabolic	VEGFA	D003924	Diabetes Mellitus, Type 2	GWAS Catalog
metabolic	ABCA1	D006949	Hyperlipidemias	Neale UKBB
metabolic	APOB	D006937	Hypercholesterolemia	Neale UKBB
metabolic	APOB	D006938	Hyperlipoproteinemia Type II	Neale UKBB
metabolic	APOB	D006949	Hyperlipidemias	Neale UKBB
metabolic	APOB	D015228	Hypertriglyceridemia	Neale UKBB
metabolic	APOE	D006938	Hyperlipoproteinemia Type II	Neale UKBB
metabolic	CALCR	D009765	Obesity	Neale UKBB
metabolic	GHR	D009765	Obesity	Neale UKBB
metabolic	GIPR	D009765	Obesity	Neale UKBB
metabolic	HMGCR	D006937	Hypercholesterolemia	Neale UKBB
metabolic	HMGCR	D006949	Hyperlipidemias	Neale UKBB
metabolic	HMGCR	D050171	Dyslipidemias	Neale UKBB
metabolic	HTR1A	D009765	Obesity	Neale UKBB
metabolic	INSR	D009765	Obesity	Neale UKBB
metabolic	KCNJ11	D003920	Diabetes Mellitus	Neale UKBB
metabolic	LPA	D006949	Hyperlipidemias	Neale UKBB
metabolic	LPL	D015228	Hypertriglyceridemia	Neale UKBB
metabolic	MC1R	D000417	Albinism	Neale UKBB
metabolic	MC4R	D003920	Diabetes Mellitus	Neale UKBB
metabolic	MC4R	D009765	Obesity	Neale UKBB
metabolic	NPC1L1	D006949	Hyperlipidemias	Neale UKBB
metabolic	NPC1L1	D050171	Dyslipidemias	Neale UKBB
metabolic	NPY5R	D009765	Obesity	Neale UKBB
metabolic	NR3C1	D009765	Obesity	Neale UKBB
metabolic	OPRM1	D009765	Obesity	Neale UKBB
metabolic	PCSK9	D006937	Hypercholesterolemia	Neale UKBB
metabolic	PCSK9	D006938	Hyperlipoproteinemia Type II	Neale UKBB
metabolic	PCSK9	D006949	Hyperlipidemias	Neale UKBB
metabolic	PPARA	D009765	Obesity	Neale UKBB
metabolic	PPARG	D009765	Obesity	Neale UKBB
metabolic	SLC22A12	D006073	Gout	Neale UKBB
metabolic	APOB	D006937	Hypercholesterolemia	FinnGen
metabolic	APOB	D006938	Hyperlipoproteinemia Type II	FinnGen
metabolic	APOB	D006949	Hyperlipidemias	FinnGen
metabolic	APOB	D015228	Hypertriglyceridemia	FinnGen
metabolic	APOE	D006938	Hyperlipoproteinemia Type II	FinnGen
metabolic	GIPR	D009765	Obesity	FinnGen
metabolic	IL2RA	D003922	Diabetes Mellitus, Type 1	FinnGen
metabolic	INSR	D003924	Diabetes Mellitus, Type 2	FinnGen
metabolic	KCNJ11	D003920	Diabetes Mellitus	FinnGen
metabolic	KCNJ11	D003924	Diabetes Mellitus, Type 2	FinnGen
metabolic	LPA	D006949	Hyperlipidemias	FinnGen
metabolic	MC4R	D003924	Diabetes Mellitus, Type 2	FinnGen
metabolic	MC4R	D009765	Obesity	FinnGen
metabolic	NPC1L1	D006949	Hyperlipidemias	FinnGen
metabolic	NPC1L1	D050171	Dyslipidemias	FinnGen
metabolic	PCSK9	D006937	Hypercholesterolemia	FinnGen
metabolic	PCSK9	D006938	Hyperlipoproteinemia Type II	FinnGen
metabolic	PCSK9	D006949	Hyperlipidemias	FinnGen
metabolic	PDE4B	D015228	Hypertriglyceridemia	FinnGen
metabolic	PPARG	D003924	Diabetes Mellitus, Type 2	FinnGen
hematology	ACVRL1	D000740	Anemia	GWAS Catalog
hematology	BCL11A	D000755	Anemia, Sickle Cell	GWAS Catalog
hematology	BCL11A	D013789	Thalassemia	GWAS Catalog
hematology	BCL2	D000740	Anemia	GWAS Catalog
hematology	CSF3	D009503	Neutropenia	GWAS Catalog
hematology	CSF3R	D007970	Leukopenia	GWAS Catalog
hematology	CSF3R	D009503	Neutropenia	GWAS Catalog
hematology	CXCR4	D001778	Blood Coagulation Disorders	GWAS Catalog
hematology	DYRK3	D000740	Anemia	GWAS Catalog
hematology	EGLN1	D000740	Anemia	GWAS Catalog
hematology	EGLN2	D000740	Anemia	GWAS Catalog
hematology	EGLN3	D000740	Anemia	GWAS Catalog
hematology	EPOR	D000740	Anemia	GWAS Catalog
hematology	F10	D001778	Blood Coagulation Disorders	GWAS Catalog
hematology	F11	D001778	Blood Coagulation Disorders	GWAS Catalog
hematology	F11	D005173	Factor XI Deficiency	GWAS Catalog
hematology	F7	D005168	Factor VII Deficiency	GWAS Catalog
hematology	F7	D006467	Hemophilia A	GWAS Catalog
hematology	FCGRT	D013921	Thrombocytopenia	GWAS Catalog
hematology	FCGRT	D016553	Purpura, Thrombocytopenic, Idiopathic	GWAS Catalog
hematology	FLT3	D013921	Thrombocytopenia	GWAS Catalog
hematology	FLT3	D013922	Thrombocytosis	GWAS Catalog
hematology	IL12B	D012507	Sarcoidosis	GWAS Catalog
hematology	IL13	D057765	Eosinophilic Esophagitis	GWAS Catalog
hematology	IL4R	D057765	Eosinophilic Esophagitis	GWAS Catalog
hematology	IL5RA	D017681	Hypereosinophilic Syndrome	GWAS Catalog
hematology	IL5RA	D057765	Eosinophilic Esophagitis	GWAS Catalog
hematology	JAK1	D013922	Thrombocytosis	GWAS Catalog
hematology	JAK2	D009196	Myeloproliferative Disorders	GWAS Catalog
hematology	JAK2	D013921	Thrombocytopenia	GWAS Catalog
hematology	JAK2	D013922	Thrombocytosis	GWAS Catalog
hematology	JAK2	D055728	Primary Myelofibrosis	GWAS Catalog
hematology	KIT	D013921	Thrombocytopenia	GWAS Catalog
hematology	KIT	D017681	Hypereosinophilic Syndrome	GWAS Catalog
hematology	MPL	D013921	Thrombocytopenia	GWAS Catalog
hematology	NR3C1	D057765	Eosinophilic Esophagitis	GWAS Catalog
hematology	PIK3CA	D013922	Thrombocytosis	GWAS Catalog
hematology	PIK3CB	D013922	Thrombocytosis	GWAS Catalog
hematology	S1PR1	D057765	Eosinophilic Esophagitis	GWAS Catalog
hematology	S1PR4	D057765	Eosinophilic Esophagitis	GWAS Catalog
hematology	SLC40A1	D000740	Anemia	GWAS Catalog
hematology	SYK	D016553	Purpura, Thrombocytopenic, Idiopathic	GWAS Catalog
hematology	THPO	D013921	Thrombocytopenia	GWAS Catalog
hematology	THPO	D013922	Thrombocytosis	GWAS Catalog
hematology	VWF	D006467	Hemophilia A	GWAS Catalog
hematology	VWF	D014842	von Willebrand Diseases	GWAS Catalog
hematology	BCL2	D000740	Anemia	Neale UKBB
hematology	IL4R	D057765	Eosinophilic Esophagitis	Neale UKBB
hematology	IL5RA	D017681	Hypereosinophilic Syndrome	Neale UKBB
hematology	IL5RA	D057765	Eosinophilic Esophagitis	Neale UKBB
hematology	JAK2	D013921	Thrombocytopenia	Neale UKBB
hematology	JAK2	D013922	Thrombocytosis	Neale UKBB
hematology	KIT	D017681	Hypereosinophilic Syndrome	Neale UKBB
hematology	NR3C1	D057765	Eosinophilic Esophagitis	Neale UKBB
hematology	S1PR1	D057765	Eosinophilic Esophagitis	Neale UKBB
hematology	S1PR4	D057765	Eosinophilic Esophagitis	Neale UKBB
hematology	THPO	D013921	Thrombocytopenia	Neale UKBB
hematology	THPO	D013922	Thrombocytosis	Neale UKBB
hematology	VWF	D014842	von Willebrand Diseases	Neale UKBB
hematology	VWF	D006467	Hemophilia A	FinnGen
hematology	VWF	D014842	von Willebrand Diseases	FinnGen

### Sheet: s40
category	nosup_clinical	nosup_launched	gensup_clinical	gensup_launched	rs	rs_l95	rs_u95	n_total
Infection	30	5	0	2	7	3.88889	35	37
Liver & kidney	36	3	1	1	6.5	0	15.5	41
Metabolic	46	10	3	7	3.92	1.86667	8.96	66
Musculoskeletal	10	6	0	5	2.66667	1.6	8	21
Inflammation	7	7	0	1	2	1.27273	4.66667	15
Diabetes	80	29	4	4	1.87931	0.50463	3.55435	117
Blood	50	32	8	14	1.63068	1.03535	2.48485	104
Urogenital	9	43	0	2	1.2093	1.08333	1.40541	54
Respiratory	58	22	13	6	1.14833	0.401003	2.24561	99
Neurological/behavioral	199	145	7	6	1.09496	0.496154	1.77727	357
Cardiovascular	120	136	14	14	0.941176	0.587755	1.31657	284
Oncology	2197	169	40	2	0.666667	0	1.71748	2408
Autoimmune	322	92	20	3	0.586957	0	1.3125	437
Eye	55	18	1	0	0	0	0	74
Skin & connective tissue	13	20	1	0	0	0	0	34

### Sheet: s41
indication_mesh_id	indication_mesh_term	category_2015	area_2023
D012559	Schizophrenia	Neurological/behavioral	psychiatry
D000544	Alzheimer Disease	Neurological/behavioral	neurology
D000544	Alzheimer Disease	Neurological/behavioral	psychiatry
D008268	Macular Degeneration	Eye	ophthalmology
D015179	Colorectal Neoplasms	Oncology	oncology
D009369	Neoplasms	Oncology	oncology
D010190	Pancreatic Neoplasms	Oncology	oncology
D013274	Stomach Neoplasms	Oncology	oncology
D002289	Carcinoma, Non-Small-Cell Lung	Oncology	oncology
D005334	Fever	Inflammation	signs/symptoms
D006258	Head and Neck Neoplasms	Oncology	oncology
D007239	Infections	Infection	infection
D007249	Inflammation	Autoimmune	signs/symptoms
D008113	Liver Neoplasms	Oncology	oncology
D008545	Melanoma	Oncology	oncology
D010146	Pain	Neurological/behavioral
D001749	Urinary Bladder Neoplasms	Oncology	oncology
D002545	Brain Ischemia	Neurological/behavioral	neurology
D002545	Brain Ischemia	Neurological/behavioral	cardiovascular
D006259	Craniocerebral Trauma	Neurological/behavioral
D003924	Diabetes Mellitus, Type 2	Diabetes	metabolic
D003924	Diabetes Mellitus, Type 2	Diabetes	endocrine
D018149	Glucose Intolerance	Diabetes	metabolic
D009203	Myocardial Infarction	Cardiovascular	cardiovascular
D009203	Myocardial Infarction	Cardiovascular	signs/symptoms
D013119	Spinal Cord Injuries	Neurological/behavioral	neurology
D000787	Angina Pectoris	Cardiovascular	cardiovascular
D000787	Angina Pectoris	Cardiovascular	signs/symptoms
D000789	Angina, Unstable	Cardiovascular	cardiovascular
D000789	Angina, Unstable	Cardiovascular	signs/symptoms
D006973	Hypertension	Cardiovascular	cardiovascular
D000326	Adrenoleukodystrophy	Neurological/behavioral	neurology
D000326	Adrenoleukodystrophy	Neurological/behavioral	congenital
D000326	Adrenoleukodystrophy	Neurological/behavioral	metabolic
D000326	Adrenoleukodystrophy	Neurological/behavioral	endocrine
D001661	Biliary Tract Neoplasms	Oncology
D001932	Brain Neoplasms	Oncology	oncology
D005770	Gastrointestinal Neoplasms	Oncology	oncology
D019337	Hematologic Neoplasms	Oncology	oncology
D017681	Hypereosinophilic Syndrome	Blood	hematology
D006976	Hypertension, Pulmonary	Respiratory	respiratory
D006976	Hypertension, Pulmonary	Respiratory	cardiovascular
D007680	Kidney Neoplasms	Oncology	oncology
D007945	Leukemia, Lymphoid	Oncology
D015470	Leukemia, Myeloid, Acute	Oncology	oncology
D015477	Leukemia, Myelomonocytic, Chronic	Oncology	oncology
D008415	Mastocytosis	Oncology	oncology
D010051	Ovarian Neoplasms	Oncology	oncology
D007690	Polycystic Kidney Diseases	Urogenital	congenital
D011471	Prostatic Neoplasms	Oncology	oncology
D012509	Sarcoma	Oncology	oncology
D012983	Soft Tissue Neoplasms	Oncology
D048909	Diabetes Complications	Diabetes	endocrine
D003928	Diabetic Nephropathies	Diabetes	endocrine
D006333	Heart Failure	Cardiovascular	cardiovascular
D007511	Ischemia	Cardiovascular	signs/symptoms
D051437	Renal Insufficiency	Liver & kidney	other
D055371	Acute Lung Injury	Respiratory	respiratory
D003093	Colitis, Ulcerative	Autoimmune	digestive
D012128	Respiratory Distress Syndrome	Respiratory	respiratory
D001289	Attention Deficit Disorder with Hyperactivity	Neurological/behavioral	psychiatry
D003704	Dementia	Neurological/behavioral	neurology
D003704	Dementia	Neurological/behavioral	psychiatry
D004314	Down Syndrome	Neurological/behavioral	neurology
D004314	Down Syndrome	Neurological/behavioral	congenital
D004827	Epilepsy	Neurological/behavioral	neurology
D006816	Huntington Disease	Neurological/behavioral	neurology
D006816	Huntington Disease	Neurological/behavioral	congenital
D006816	Huntington Disease	Neurological/behavioral	psychiatry
D020961	Lewy Body Disease	Neurological/behavioral	neurology
D020961	Lewy Body Disease	Neurological/behavioral	psychiatry
D008569	Memory Disorders	Neurological/behavioral
D011041	Poisoning	Neurological/behavioral	other
D006949	Hyperlipidemias	Cardiovascular	metabolic
D006566	Herpesviridae Infections	Infection	infection
D015658	HIV Infections	Infection	infection
D015658	HIV Infections	Infection	immune
D010212	Papilloma	Oncology
D060737	Reproductive Tract Infections	Infection	infection
D002100	Cachexia	Musculoskeletal	signs/symptoms
D009220	Myositis	Musculoskeletal	musculoskeletal
D009220	Myositis	Musculoskeletal	neurology
D009133	Muscular Atrophy	Neurological/behavioral	neurology
D009133	Muscular Atrophy	Neurological/behavioral	signs/symptoms
D000310	Adrenal Gland Neoplasms	Oncology	oncology
D000740	Anemia	Blood	hematology
D001172	Arthritis, Rheumatoid	Autoimmune	musculoskeletal
D001172	Arthritis, Rheumatoid	Autoimmune	dermatology
D001172	Arthritis, Rheumatoid	Autoimmune	immune
D002292	Carcinoma, Renal Cell	Oncology
D016889	Endometrial Neoplasms	Oncology	oncology
D008654	Mesothelioma	Oncology	oncology
D009101	Multiple Myeloma	Oncology	oncology
D007938	Leukemia	Oncology	oncology
D007943	Leukemia, Hairy Cell	Oncology	oncology
D008228	Lymphoma, Non-Hodgkin	Oncology	oncology
D016511	Severe Combined Immunodeficiency	Metabolic	congenital
D016511	Severe Combined Immunodeficiency	Metabolic	metabolic
D016511	Severe Combined Immunodeficiency	Metabolic	immune
D001943	Breast Neoplasms	Oncology	oncology
D005185	Fallopian Tube Neoplasms	Oncology	oncology
D010534	Peritoneal Neoplasms	Oncology	oncology
D011565	Psoriasis	Autoimmune	dermatology
D011697	Purpura, Thrombotic Thrombocytopenic	Blood	hematology
D011697	Purpura, Thrombotic Thrombocytopenic	Blood	signs/symptoms
D018805	Sepsis	Infection	infection
D018805	Sepsis	Infection	signs/symptoms
D010300	Parkinson Disease	Neurological/behavioral	neurology
D013494	Supranuclear Palsy, Progressive	Neurological/behavioral	neurology
D013494	Supranuclear Palsy, Progressive	Neurological/behavioral	ophthalmology
D013494	Supranuclear Palsy, Progressive	Neurological/behavioral	signs/symptoms
D001249	Asthma	Respiratory	respiratory
D001249	Asthma	Respiratory	immune
D029481	Bronchitis, Chronic	Respiratory	infection
D029481	Bronchitis, Chronic	Respiratory	respiratory
D004646	Emphysema	Liver & kidney	signs/symptoms
D005901	Glaucoma	Eye	ophthalmology
D006967	Hypersensitivity	Inflammation	immune
D029424	Pulmonary Disease, Chronic Obstructive	Respiratory	respiratory
D012140	Respiratory Tract Diseases	Respiratory
D015009	Yersinia Infections	Infection
D001049	Apnea	Respiratory	respiratory
D001049	Apnea	Respiratory	signs/symptoms
D003863	Depression	Neurological/behavioral	psychiatry
D000755	Anemia, Sickle Cell	Blood	hematology
D000755	Anemia, Sickle Cell	Blood	congenital
D015212	Inflammatory Bowel Diseases	Autoimmune	digestive
D007172	Erectile Dysfunction	Urogenital	psychiatry
D006509	Hepatitis B	Infection	infection
D006509	Hepatitis B	Infection	digestive
D006526	Hepatitis C	Infection	infection
D006526	Hepatitis C	Infection	digestive
D009503	Neutropenia	Blood	hematology
D010003	Osteoarthritis	Musculoskeletal	musculoskeletal
D014605	Uveitis	Eye	ophthalmology
D014985	Xerophthalmia	Eye
D001714	Bipolar Disorder	Neurological/behavioral	psychiatry
D002318	Cardiovascular Diseases	Cardiovascular	cardiovascular
D002386	Cataract	Eye	ophthalmology
D053159	Dysuria	Urogenital	signs/symptoms
D007022	Hypotension	Cardiovascular	cardiovascular
D011141	Polyuria	Urogenital	signs/symptoms
D011470	Prostatic Hyperplasia	Urogenital	other
D011472	Prostatitis	Urogenital	other
D011618	Psychotic Disorders	Neurological/behavioral	psychiatry
D053201	Urinary Bladder, Overactive	Urogenital	signs/symptoms
D014545	Urinary Calculi	Liver & kidney	signs/symptoms
D014549	Urinary Incontinence	Urogenital	signs/symptoms
D016055	Urinary Retention	Urogenital	other
D001007	Anxiety	Neurological/behavioral
D001008	Anxiety Disorders	Neurological/behavioral	psychiatry
D001010	Anxiety, Separation	Neurological/behavioral
D001321	Autistic Disorder	Neurological/behavioral	psychiatry
D003233	Conjunctivitis, Allergic	Eye	ophthalmology
D003233	Conjunctivitis, Allergic	Eye	immune
D003866	Depressive Disorder	Neurological/behavioral
D003929	Diabetic Neuropathies	Neurological/behavioral	neurology
D003929	Diabetic Neuropathies	Neurological/behavioral	endocrine
D020820	Dyskinesias	Neurological/behavioral	neurology
D020820	Dyskinesias	Neurological/behavioral	signs/symptoms
D005356	Fibromyalgia	Musculoskeletal	musculoskeletal
D005356	Fibromyalgia	Musculoskeletal	neurology
D009437	Neuralgia	Neurological/behavioral	neurology
D009437	Neuralgia	Neurological/behavioral	signs/symptoms
D009293	Opioid-Related Disorders	Neurological/behavioral	psychiatry
D010698	Phobic Disorders	Neurological/behavioral	psychiatry
D012163	Retinal Detachment	Eye	ophthalmology
D012174	Retinitis Pigmentosa	Eye	ophthalmology
D012174	Retinitis Pigmentosa	Eye	congenital
D012220	Rhinitis	Respiratory	infection
D012220	Rhinitis	Respiratory	respiratory
D014552	Urinary Tract Infections	Infection	infection
D001145	Arrhythmias, Cardiac	Cardiovascular	cardiovascular
D001145	Arrhythmias, Cardiac	Cardiovascular	signs/symptoms
D001281	Atrial Fibrillation	Cardiovascular	cardiovascular
D001281	Atrial Fibrillation	Cardiovascular	signs/symptoms
D003550	Cystic Fibrosis	Liver & kidney	digestive
D003550	Cystic Fibrosis	Liver & kidney	respiratory
D003550	Cystic Fibrosis	Liver & kidney	congenital
D008881	Migraine Disorders	Neurological/behavioral	neurology
D055948	Sarcopenia	Neurological/behavioral	neurology
D055948	Sarcopenia	Neurological/behavioral	signs/symptoms
D013610	Tachycardia	Cardiovascular	cardiovascular
D013610	Tachycardia	Cardiovascular	signs/symptoms
D013617	Tachycardia, Supraventricular	Cardiovascular	cardiovascular
D013617	Tachycardia, Supraventricular	Cardiovascular	signs/symptoms
D017180	Tachycardia, Ventricular	Cardiovascular	cardiovascular
D017180	Tachycardia, Ventricular	Cardiovascular	signs/symptoms
D014029	Tobacco Use Disorder	Neurological/behavioral	psychiatry
D014693	Ventricular Fibrillation	Cardiovascular	cardiovascular
D014693	Ventricular Fibrillation	Cardiovascular	signs/symptoms
D003371	Cough	Respiratory	respiratory
D003371	Cough	Respiratory	signs/symptoms
D005094	Exophthalmos	Eye
D009765	Obesity	Metabolic	metabolic
D009765	Obesity	Metabolic	signs/symptoms
D007744	Obstetric Labor Complications	Urogenital
D054058	Acute Coronary Syndrome	Cardiovascular	cardiovascular
D003930	Diabetic Retinopathy	Diabetes	ophthalmology
D003930	Diabetic Retinopathy	Diabetes	cardiovascular
D003930	Diabetic Retinopathy	Diabetes	endocrine
D006937	Hypercholesterolemia	Cardiovascular	metabolic
D008659	Metabolic Diseases	Metabolic	metabolic
D005355	Fibrosis	Inflammation	signs/symptoms
D051474	Neuralgia, Postherpetic	Neurological/behavioral	neurology
D051474	Neuralgia, Postherpetic	Neurological/behavioral	signs/symptoms
D006959	Hyperoxaluria	Urogenital	other
D007154	Immune System Diseases	Inflammation	immune
D050197	Atherosclerosis	Cardiovascular	cardiovascular
D007674	Kidney Diseases	Liver & kidney	other
D009422	Nervous System Diseases	Neurological/behavioral	neurology
D015835	Ocular Motility Disorders	Eye
D011085	Polycystic Ovary Syndrome	Urogenital	oncology
D006689	Hodgkin Disease	Oncology	oncology
D008181	Lupus Nephritis	Autoimmune	dermatology
D008181	Lupus Nephritis	Autoimmune	immune
D008223	Lymphoma	Oncology	oncology
D009190	Myelodysplastic Syndromes	Blood	hematology
D011164	Porphyrias	Metabolic	metabolic
D019966	Substance-Related Disorders	Neurological/behavioral	psychiatry
D020268	Alcohol-Induced Disorders, Nervous System	Neurological/behavioral
D016393	Lymphoma, B-Cell	Oncology	oncology
D004938	Esophageal Neoplasms	Oncology	oncology
D016491	Peripheral Vascular Diseases	Cardiovascular	cardiovascular
D010149	Pain, Postoperative	Neurological/behavioral	signs/symptoms
D055752	Small Cell Lung Carcinoma	Oncology	oncology
D000881	Anthrax	Infection	infection
D003877	Dermatitis, Contact	Skin & connective tissue	dermatology
D054990	Idiopathic Pulmonary Fibrosis	Respiratory	respiratory
D009103	Multiple Sclerosis	Autoimmune	neurology
D009103	Multiple Sclerosis	Autoimmune	immune
D014657	Vasculitis	Cardiovascular	cardiovascular
D000686	Amyloidosis	Neurological/behavioral	metabolic
D008269	Macular Edema	Eye	ophthalmology
D012164	Retinal Diseases	Eye	ophthalmology
D001024	Aortic Valve Stenosis	Cardiovascular	cardiovascular
D015228	Hypertriglyceridemia	Cardiovascular	metabolic
D000152	Acne Vulgaris	Skin & connective tissue	dermatology
D000505	Alopecia	Skin & connective tissue	dermatology
D000505	Alopecia	Skin & connective tissue	signs/symptoms
D012628	Dermatitis, Seborrheic	Skin & connective tissue	dermatology
D004715	Endometriosis	Urogenital	other
D006628	Hirsutism	Skin & connective tissue	dermatology
D006628	Hirsutism	Skin & connective tissue	signs/symptoms
D008599	Menstruation Disturbances	Urogenital	signs/symptoms
D010024	Osteoporosis	Musculoskeletal	musculoskeletal
D010024	Osteoporosis	Musculoskeletal	metabolic
D012735	Sexual Dysfunction, Physiological	Urogenital	other
D012871	Skin Diseases	Skin & connective tissue	dermatology
D014424	Turner Syndrome	Urogenital	cardiovascular
D014424	Turner Syndrome	Urogenital	congenital
D014424	Turner Syndrome	Urogenital	endocrine
D007966	Leukodystrophy, Metachromatic	Neurological/behavioral	neurology
D007966	Leukodystrophy, Metachromatic	Neurological/behavioral	congenital
D007966	Leukodystrophy, Metachromatic	Neurological/behavioral	metabolic
D009087	Mucopolysaccharidosis VI	Metabolic	congenital
D009087	Mucopolysaccharidosis VI	Metabolic	dermatology
D009087	Mucopolysaccharidosis VI	Metabolic	metabolic
D059352	Musculoskeletal Pain	Neurological/behavioral	musculoskeletal
D059352	Musculoskeletal Pain	Neurological/behavioral	signs/symptoms
D064420	Drug-Related Side Effects and Adverse Reactions	Neurological/behavioral	other
D010939	Plant Poisoning	Neurological/behavioral	other
D011225	Pre-Eclampsia	Urogenital	other
D020388	Muscular Dystrophy, Duchenne	Musculoskeletal	musculoskeletal
D020388	Muscular Dystrophy, Duchenne	Musculoskeletal	neurology
D020388	Muscular Dystrophy, Duchenne	Musculoskeletal	congenital
D016481	Helicobacter Infections	Infection	infection
D020767	Intracranial Thrombosis	Neurological/behavioral	neurology
D020767	Intracranial Thrombosis	Neurological/behavioral	cardiovascular
D013167	Spondylitis, Ankylosing	Autoimmune	musculoskeletal
D015043	Zollinger-Ellison Syndrome	Oncology	oncology
D008080	Liposarcoma	Oncology	oncology
D016399	Lymphoma, T-Cell	Oncology	oncology
D009447	Neuroblastoma	Oncology	oncology
D008258	Waldenstrom Macroglobulinemia	Oncology	oncology
D001778	Blood Coagulation Disorders	Blood	hematology
D004412	Dysmenorrhea	Urogenital	signs/symptoms
D007010	Hyponatremia	Metabolic	metabolic
D007247	Infertility, Female	Urogenital	other
D013313	Stress Disorders, Post-Traumatic	Neurological/behavioral	psychiatry
D000437	Alcoholism	Neurological/behavioral	psychiatry
D003919	Diabetes Insipidus	Diabetes	endocrine
D004487	Edema	Inflammation	signs/symptoms
D004489	Edema, Cardiac	Cardiovascular	cardiovascular
D004489	Edema, Cardiac	Cardiovascular	signs/symptoms
D004775	Enuresis	Urogenital	psychiatry
D008175	Lung Neoplasms	Oncology	oncology
D008180	Lupus Erythematosus, Systemic	Autoimmune	dermatology
D008180	Lupus Erythematosus, Systemic	Autoimmune	immune
D011087	Polycythemia Vera	Blood	oncology
D057135	Wet Macular Degeneration	Eye	ophthalmology
D000799	Angioedema	Cardiovascular	cardiovascular
D000799	Angioedema	Cardiovascular	dermatology
D000799	Angioedema	Cardiovascular	immune
D054179	Angioedemas, Hereditary	Cardiovascular	cardiovascular
D054179	Angioedemas, Hereditary	Cardiovascular	congenital
D054179	Angioedemas, Hereditary	Cardiovascular	dermatology
D054179	Angioedemas, Hereditary	Cardiovascular	immune
D007890	Leiomyosarcoma	Oncology	oncology
D013953	Thymus Neoplasms	Oncology	oncology
D009140	Musculoskeletal Diseases	Musculoskeletal	musculoskeletal
D002276	Carcinoid Tumor	Oncology	oncology
D013584	Sarcoma, Synovial	Oncology	oncology
D013964	Thyroid Neoplasms	Oncology	oncology
D001327	Autoimmune Diseases	Autoimmune	immune
D000744	Anemia, Hemolytic, Autoimmune	Blood	hematology
D000744	Anemia, Hemolytic, Autoimmune	Blood	immune
D016736	Antiphospholipid Syndrome	Autoimmune	immune
D015432	Glomerulonephritis, Membranoproliferative	Urogenital	immune
D006463	Hemolytic-Uremic Syndrome	Blood	hematology
D015417	Hereditary Sensory and Motor Neuropathy	Neurological/behavioral
D009157	Myasthenia Gravis	Neurological/behavioral	oncology
D009902	Optic Neuritis	Neurological/behavioral	neurology
D009902	Optic Neuritis	Neurological/behavioral	ophthalmology
D015427	Reperfusion Injury	Cardiovascular	cardiovascular
D015427	Reperfusion Injury	Cardiovascular	signs/symptoms
D002583	Uterine Cervical Neoplasms	Oncology	oncology
D009202	Cardiomyopathies	Cardiovascular	cardiovascular
D011928	Raynaud Disease	Cardiovascular	cardiovascular
D013345	Subarachnoid Hemorrhage	Neurological/behavioral	neurology
D013345	Subarachnoid Hemorrhage	Neurological/behavioral	cardiovascular
D013345	Subarachnoid Hemorrhage	Neurological/behavioral	signs/symptoms
D001750	Urinary Bladder, Neurogenic	Neurological/behavioral	neurology
D001750	Urinary Bladder, Neurogenic	Neurological/behavioral	signs/symptoms
D006429	Hemiplegia	Neurological/behavioral	neurology
D006429	Hemiplegia	Neurological/behavioral	signs/symptoms
D004828	Epilepsies, Partial	Neurological/behavioral	neurology
D004830	Epilepsy, Tonic-Clonic	Neurological/behavioral	neurology
D012148	Restless Legs Syndrome	Neurological/behavioral	neurology
D012148	Restless Legs Syndrome	Neurological/behavioral	psychiatry
D006934	Hypercalcemia	Metabolic	metabolic
D010001	Osteitis Deformans	Musculoskeletal	musculoskeletal
D002547	Cerebral Palsy	Neurological/behavioral	neurology
D003922	Diabetes Mellitus, Type 1	Diabetes	metabolic
D003922	Diabetes Mellitus, Type 1	Diabetes	endocrine
D003922	Diabetes Mellitus, Type 1	Diabetes	immune
D003876	Dermatitis, Atopic	Autoimmune	congenital
D003876	Dermatitis, Atopic	Autoimmune	dermatology
D003876	Dermatitis, Atopic	Autoimmune	immune
D030361	Papillomavirus Infections	Infection	infection
D018917	Optic Neuropathy, Ischemic	Neurological/behavioral	neurology
D018917	Optic Neuropathy, Ischemic	Neurological/behavioral	ophthalmology
D018917	Optic Neuropathy, Ischemic	Neurological/behavioral	cardiovascular
D005234	Fatty Liver	Liver & kidney
D006525	Hepatitis, Viral, Human	Infection	infection
D006525	Hepatitis, Viral, Human	Infection	digestive
D055623	Keratosis, Actinic	Oncology	oncology
D018295	Neoplasms, Basal Cell	Oncology	oncology
D012393	Rosacea	Skin & connective tissue	dermatology
D006996	Hypocalcemia	Metabolic	metabolic
D003424	Crohn Disease	Autoimmune	digestive
D005512	Food Hypersensitivity	Inflammation	immune
D007637	Keratoconjunctivitis	Eye	ophthalmology
D007946	Leukemia, Mast-Cell	Oncology	oncology
D009303	Nasopharyngeal Neoplasms	Oncology	oncology
D012516	Osteosarcoma	Oncology	oncology
D001987	Bronchiectasis	Respiratory	respiratory
D000690	Amyotrophic Lateral Sclerosis	Neurological/behavioral	neurology
D000690	Amyotrophic Lateral Sclerosis	Neurological/behavioral	metabolic
D002446	Celiac Disease	Autoimmune	digestive
D002446	Celiac Disease	Autoimmune	metabolic
D020529	Multiple Sclerosis, Relapsing-Remitting	Neurological/behavioral	neurology
D020529	Multiple Sclerosis, Relapsing-Remitting	Neurological/behavioral	immune
D011014	Pneumonia	Respiratory	infection
D011014	Pneumonia	Respiratory	respiratory
D012208	Rhabdomyosarcoma	Oncology	oncology
D000741	Anemia, Aplastic	Neurological/behavioral	hematology
D007251	Influenza, Human	Infection	infection
D007251	Influenza, Human	Infection	respiratory
D059413	Intraabdominal Infections	Infection	infection
D012874	Skin Diseases, Infectious	Infection	infection
D012874	Skin Diseases, Infectious	Infection	dermatology
D001168	Arthritis	Autoimmune	musculoskeletal
D036981	Fasciitis, Plantar	Musculoskeletal
D003668	Pressure Ulcer	Skin & connective tissue	dermatology
D012878	Skin Neoplasms	Oncology	oncology
D052256	Tendinopathy	Musculoskeletal	musculoskeletal
D013716	Tennis Elbow	Musculoskeletal	musculoskeletal
D001171	Arthritis, Juvenile	Autoimmune	musculoskeletal
D001171	Arthritis, Juvenile	Autoimmune	dermatology
D001171	Arthritis, Juvenile	Autoimmune	immune
D015535	Arthritis, Psoriatic	Autoimmune	musculoskeletal
D015535	Arthritis, Psoriatic	Autoimmune	dermatology
D008105	Liver Cirrhosis, Biliary	Liver & kidney	digestive
D008105	Liver Cirrhosis, Biliary	Liver & kidney	signs/symptoms
D018278	Carcinoma, Neuroendocrine	Oncology	oncology
D009062	Mouth Neoplasms	Oncology	oncology
D012595	Scleroderma, Systemic	Autoimmune	dermatology
D020256	Choroidal Neovascularization	Eye
D005354	Fibrosarcoma	Oncology	oncology
D009216	Myopia	Eye	ophthalmology
D013945	Thymoma	Oncology	oncology
D014625	Vaginal Neoplasms	Oncology	oncology
D001005	Anus Neoplasms	Oncology	oncology
D000592	Amino Acid Metabolism, Inborn Errors	Metabolic	congenital
D000592	Amino Acid Metabolism, Inborn Errors	Metabolic	metabolic
D006467	Hemophilia A	Blood	hematology
D006467	Hemophilia A	Blood	congenital
D002836	Hemophilia B	Blood	hematology
D002836	Hemophilia B	Blood	congenital
D013736	Testicular Neoplasms	Oncology	oncology
D020329	Essential Tremor	Neurological/behavioral	neurology
D003092	Colitis	Autoimmune	digestive
D005600	Fragile X Syndrome	Neurological/behavioral	neurology
D005600	Fragile X Syndrome	Neurological/behavioral	congenital
D012798	Sialorrhea	Neurological/behavioral	other
D012859	Sjogren's Syndrome	Musculoskeletal	musculoskeletal
D012859	Sjogren's Syndrome	Musculoskeletal	ophthalmology
D012859	Sjogren's Syndrome	Musculoskeletal	dermatology
D012859	Sjogren's Syndrome	Musculoskeletal	immune
D013035	Spasm	Neurological/behavioral	neurology
D013035	Spasm	Neurological/behavioral	signs/symptoms
D014564	Urogenital Abnormalities	Urogenital
D014987	Xerostomia	Neurological/behavioral	other
D007896	Leishmaniasis	Infection	infection
D007896	Leishmaniasis	Infection	dermatology
D005128	Eye Diseases	Eye	ophthalmology
D013130	Spinal Stenosis	Musculoskeletal	musculoskeletal
D003117	Color Vision Defects	Eye	neurology
D003117	Color Vision Defects	Eye	ophthalmology
D003117	Color Vision Defects	Eye	signs/symptoms
D000855	Anorexia	Neurological/behavioral	signs/symptoms
D020528	Multiple Sclerosis, Chronic Progressive	Neurological/behavioral	neurology
D020528	Multiple Sclerosis, Chronic Progressive	Neurological/behavioral	immune
D009128	Muscle Spasticity	Musculoskeletal	musculoskeletal
D009128	Muscle Spasticity	Musculoskeletal	neurology
D009128	Muscle Spasticity	Musculoskeletal	signs/symptoms
D011537	Pruritus	Skin & connective tissue	dermatology
D011537	Pruritus	Skin & connective tissue	signs/symptoms
D005879	Tourette Syndrome	Neurological/behavioral	neurology
D005879	Tourette Syndrome	Neurological/behavioral	congenital
D005879	Tourette Syndrome	Neurological/behavioral	psychiatry
D024821	Metabolic Syndrome	Metabolic	metabolic
D013684	Telangiectasis	Cardiovascular
D016066	Pleural Effusion, Malignant	Oncology	oncology
D022124	Hyperammonemia	Metabolic	signs/symptoms
D002312	Cardiomyopathy, Hypertrophic	Cardiovascular	cardiovascular
D001929	Brain Edema	Neurological/behavioral	neurology
D007319	Sleep Initiation and Maintenance Disorders	Neurological/behavioral	neurology
D007319	Sleep Initiation and Maintenance Disorders	Neurological/behavioral	psychiatry
D008178	Lupus Erythematosus, Cutaneous	Skin & connective tissue	dermatology
D012507	Sarcoidosis	Liver & kidney	hematology
D001851	Bone Diseases, Metabolic	Metabolic	musculoskeletal
D001851	Bone Diseases, Metabolic	Metabolic	metabolic
D009393	Nephritis	Urogenital	other
D018307	Neoplasms, Squamous Cell	Oncology	oncology
D012512	Sarcoma, Ewing	Oncology	oncology
D000380	Agranulocytosis	Blood
D017719	Diabetic Foot	Cardiovascular	cardiovascular
D017719	Diabetic Foot	Cardiovascular	dermatology
D017719	Diabetic Foot	Cardiovascular	endocrine
D054070	Postthrombotic Syndrome	Cardiovascular
D007970	Leukopenia	Blood	hematology
D005871	Castleman Disease	Blood	hematology
D005871	Castleman Disease	Blood	immune
D011507	Proteinuria	Urogenital	signs/symptoms
D014565	Urogenital Neoplasms	Oncology	oncology
D011125	Adenomatous Polyposis Coli	Oncology
D001859	Bone Neoplasms	Oncology	oncology
D000752	Anemia, Pernicious	Blood
D010391	Pemphigoid, Bullous	Skin & connective tissue	dermatology
D010391	Pemphigoid, Bullous	Skin & connective tissue	immune
D019970	Cocaine-Related Disorders	Neurological/behavioral	psychiatry
D004719	Endomyocardial Fibrosis	Cardiovascular	cardiovascular
D047748	Pituitary ACTH Hypersecretion	Neurological/behavioral	neurology
D047748	Pituitary ACTH Hypersecretion	Neurological/behavioral	endocrine
D009181	Mycoses	Infection	infection
D012221	Rhinitis, Allergic, Perennial	Respiratory	respiratory
D012221	Rhinitis, Allergic, Perennial	Respiratory	immune
D006255	Rhinitis, Allergic, Seasonal	Respiratory	respiratory
D006255	Rhinitis, Allergic, Seasonal	Respiratory	immune
D002311	Cardiomyopathy, Dilated	Cardiovascular	cardiovascular
D002311	Cardiomyopathy, Dilated	Cardiovascular	congenital
D009136	Muscular Dystrophies	Musculoskeletal	musculoskeletal
D009136	Muscular Dystrophies	Musculoskeletal	neurology
D009136	Muscular Dystrophies	Musculoskeletal	congenital
D049288	Muscular Dystrophies, Limb-Girdle	Musculoskeletal	musculoskeletal
D049288	Muscular Dystrophies, Limb-Girdle	Musculoskeletal	neurology
D049288	Muscular Dystrophies, Limb-Girdle	Musculoskeletal	congenital
D010661	Phenylketonurias	Neurological/behavioral	neurology
D010661	Phenylketonurias	Neurological/behavioral	congenital
D010661	Phenylketonurias	Neurological/behavioral	metabolic
D009134	Muscular Atrophy, Spinal	Neurological/behavioral	neurology
D011656	Pulmonary Emphysema	Respiratory
D001847	Bone Diseases	Musculoskeletal	musculoskeletal
D009223	Myotonic Dystrophy	Musculoskeletal	musculoskeletal
D009223	Myotonic Dystrophy	Musculoskeletal	neurology
D009223	Myotonic Dystrophy	Musculoskeletal	congenital
D060831	Hand-Foot Syndrome	Skin & connective tissue	dermatology
D015140	Dementia, Vascular	Neurological/behavioral	neurology
D015140	Dementia, Vascular	Neurological/behavioral	cardiovascular
D015140	Dementia, Vascular	Neurological/behavioral	psychiatry
D007174	Disruptive, Impulse Control, and Conduct Disorders	Neurological/behavioral	psychiatry
D007926	Lesch-Nyhan Syndrome	Neurological/behavioral
D000172	Acromegaly	Musculoskeletal	musculoskeletal
D000172	Acromegaly	Musculoskeletal	neurology
D000172	Acromegaly	Musculoskeletal	endocrine
D000568	Amenorrhea	Urogenital	signs/symptoms
D016543	Central Nervous System Neoplasms	Oncology	oncology
D019955	Conduct Disorder	Neurological/behavioral	psychiatry
D005687	Galactorrhea	Urogenital
D006261	Headache	Neurological/behavioral	signs/symptoms
D006966	Hyperprolactinemia	Neurological/behavioral	neurology
D006966	Hyperprolactinemia	Neurological/behavioral	endocrine
D015518	Rett Syndrome	Neurological/behavioral	neurology
D015518	Rett Syndrome	Neurological/behavioral	congenital
D008288	Malaria	Infection	infection
D005921	Glomerulonephritis	Urogenital	other
D011552	Pseudomonas Infections	Infection	infection
D018242	Neuroectodermal Tumors, Primitive	Oncology	oncology
D014523	Urethral Neoplasms	Oncology	oncology
D019896	alpha 1-Antitrypsin Deficiency	Respiratory	digestive
D019896	alpha 1-Antitrypsin Deficiency	Respiratory	respiratory
D019896	alpha 1-Antitrypsin Deficiency	Respiratory	congenital
D019896	alpha 1-Antitrypsin Deficiency	Respiratory	signs/symptoms
D018746	Systemic Inflammatory Response Syndrome	Inflammation	signs/symptoms
D018352	Coronavirus Infections	Infection	infection
D003586	Cytomegalovirus Infections	Infection	infection
D020031	Epstein-Barr Virus Infections	Infection	infection
D012899	Smallpox	Infection	infection
D007248	Infertility, Male	Urogenital	other
D059373	Mastodynia	Neurological/behavioral	signs/symptoms
D008595	Menorrhagia	Urogenital	signs/symptoms
D011293	Premenstrual Syndrome	Urogenital	signs/symptoms
D014627	Vaginitis	Urogenital	other
D023903	Coronary Restenosis	Cardiovascular	cardiovascular
D004211	Disseminated Intravascular Coagulation	Blood	hematology
D006470	Hemorrhage	Blood	signs/symptoms
D006561	Herpes Simplex	Infection	infection
D006561	Herpes Simplex	Infection	dermatology
D011655	Pulmonary Embolism	Respiratory	respiratory
D011655	Pulmonary Embolism	Respiratory	cardiovascular
D013921	Thrombocytopenia	Blood	hematology
D013924	Thrombophlebitis	Cardiovascular	cardiovascular
D013927	Thrombosis	Cardiovascular	cardiovascular
D014689	Venous Insufficiency	Cardiovascular	cardiovascular
D020246	Venous Thrombosis	Cardiovascular	cardiovascular
D005177	Factor XIII Deficiency	Blood
D020152	Antithrombin III Deficiency	Blood	hematology
D020152	Antithrombin III Deficiency	Blood	congenital
D007020	Hypoprothrombinemias	Blood	hematology
D007020	Hypoprothrombinemias	Blood	congenital
D055959	Intervertebral Disc Degeneration	Musculoskeletal
D014842	von Willebrand Diseases	Blood	hematology
D014842	von Willebrand Diseases	Blood	congenital
D018316	Gliosarcoma	Oncology	oncology
D016553	Purpura, Thrombocytopenic, Idiopathic	Autoimmune	hematology
D016553	Purpura, Thrombocytopenic, Idiopathic	Autoimmune	immune
D016553	Purpura, Thrombocytopenic, Idiopathic	Autoimmune	signs/symptoms
D010392	Pemphigus	Skin & connective tissue	dermatology
D010392	Pemphigus	Skin & connective tissue	immune
D000347	Afibrinogenemia	Blood	hematology
D000347	Afibrinogenemia	Blood	congenital
D012774	Shock, Traumatic	Neurological/behavioral	signs/symptoms
D017674	Hypophosphatemia	Metabolic	metabolic
D010518	Periodontitis	Infection	other
D013922	Thrombocytosis	Blood	hematology
D014376	Tuberculosis	Infection	infection
D006009	Glycogen Storage Disease Type II	Metabolic	neurology
D006009	Glycogen Storage Disease Type II	Metabolic	congenital
D006009	Glycogen Storage Disease Type II	Metabolic	metabolic
D033461	Hyperuricemia	Metabolic
D008607	Intellectual Disability	Neurological/behavioral
D016584	Panic Disorder	Neurological/behavioral	psychiatry
D012893	Sleep Wake Disorders	Neurological/behavioral	neurology
D012893	Sleep Wake Disorders	Neurological/behavioral	signs/symptoms
D012893	Sleep Wake Disorders	Neurological/behavioral	psychiatry
D009085	Mucopolysaccharidosis IV	Metabolic	congenital
D009085	Mucopolysaccharidosis IV	Metabolic	dermatology
D009085	Mucopolysaccharidosis IV	Metabolic	metabolic
D005776	Gaucher Disease	Metabolic	neurology
D005776	Gaucher Disease	Metabolic	congenital
D005776	Gaucher Disease	Metabolic	metabolic
D002543	Cerebral Hemorrhage	Neurological/behavioral	neurology
D002543	Cerebral Hemorrhage	Neurological/behavioral	cardiovascular
D002543	Cerebral Hemorrhage	Neurological/behavioral	signs/symptoms
D007003	Hypoglycemia	Metabolic	metabolic
D019578	Multiple System Atrophy	Neurological/behavioral	neurology
D004392	Dwarfism	Musculoskeletal	musculoskeletal
D004392	Dwarfism	Musculoskeletal	congenital
D004392	Dwarfism	Musculoskeletal	endocrine
D004393	Dwarfism, Pituitary	Musculoskeletal	musculoskeletal
D004393	Dwarfism, Pituitary	Musculoskeletal	neurology
D004393	Dwarfism, Pituitary	Musculoskeletal	endocrine
D009634	Noonan Syndrome	Musculoskeletal	musculoskeletal
D009634	Noonan Syndrome	Musculoskeletal	cardiovascular
D009634	Noonan Syndrome	Musculoskeletal	congenital
D009634	Noonan Syndrome	Musculoskeletal	dermatology
D011218	Prader-Willi Syndrome	Neurological/behavioral	neurology
D011218	Prader-Willi Syndrome	Neurological/behavioral	congenital
D011218	Prader-Willi Syndrome	Neurological/behavioral	metabolic
D008060	Lipodystrophy	Skin & connective tissue	dermatology
D008060	Lipodystrophy	Skin & connective tissue	metabolic
D000856	Anorexia Nervosa	Neurological/behavioral	psychiatry
D000795	Fabry Disease	Metabolic	neurology
D000795	Fabry Disease	Metabolic	cardiovascular
D000795	Fabry Disease	Metabolic	congenital
D000795	Fabry Disease	Metabolic	metabolic
D016640	Diabetes, Gestational	Diabetes
D005348	Fibrocystic Breast Disease	Skin & connective tissue	dermatology
D006177	Gynecomastia	Skin & connective tissue	dermatology
D007889	Leiomyoma	Oncology	oncology
D010262	Paraphilic Disorders	Neurological/behavioral	psychiatry
D012131	Respiratory Insufficiency	Respiratory	respiratory
D015526	AIDS Dementia Complex	Infection	infection
D015526	AIDS Dementia Complex	Infection	neurology
D015526	AIDS Dementia Complex	Infection	immune
D015526	AIDS Dementia Complex	Infection	psychiatry
D004644	Emotions	Neurological/behavioral
D004421	Dystonia	Neurological/behavioral	neurology
D004421	Dystonia	Neurological/behavioral	signs/symptoms
D009069	Movement Disorders	Neurological/behavioral
D013789	Thalassemia	Blood	hematology
D013789	Thalassemia	Blood	congenital
D009404	Nephrotic Syndrome	Urogenital	other
D056912	Binge-Eating Disorder	Neurological/behavioral	psychiatry
D005621	Friedreich Ataxia	Neurological/behavioral	neurology
D005621	Friedreich Ataxia	Neurological/behavioral	congenital
D005621	Friedreich Ataxia	Neurological/behavioral	metabolic
D014581	Urticaria	Skin & connective tissue	dermatology
D014581	Urticaria	Skin & connective tissue	immune
D008209	Lymphedema	Blood	hematology
D013919	Thromboangiitis Obliterans	Cardiovascular	cardiovascular
D020176	Tyrosinemias	Neurological/behavioral	neurology
D020176	Tyrosinemias	Neurological/behavioral	congenital
D020176	Tyrosinemias	Neurological/behavioral	metabolic
D003027	Cluster Headache	Neurological/behavioral	neurology
D003231	Conjunctivitis	Eye	ophthalmology
D004485	Eczema	Skin & connective tissue	dermatology
D010033	Otitis Media	Inflammation	other
D002385	Cataplexy	Neurological/behavioral	neurology
D002385	Cataplexy	Neurological/behavioral	psychiatry
D009290	Narcolepsy	Neurological/behavioral	neurology
D009290	Narcolepsy	Neurological/behavioral	psychiatry
D009771	Obsessive-Compulsive Disorder	Neurological/behavioral	psychiatry
D016532	Mucopolysaccharidosis II	Neurological/behavioral	neurology
D016532	Mucopolysaccharidosis II	Neurological/behavioral	congenital
D016532	Mucopolysaccharidosis II	Neurological/behavioral	dermatology
D016532	Mucopolysaccharidosis II	Neurological/behavioral	metabolic
D008059	Mucopolysaccharidosis I	Metabolic	congenital
D008059	Mucopolysaccharidosis I	Metabolic	dermatology
D008059	Mucopolysaccharidosis I	Metabolic	metabolic
D004660	Encephalitis	Infection	neurology
D015673	Fatigue Syndrome, Chronic	Infection	infection
D015673	Fatigue Syndrome, Chronic	Infection	musculoskeletal
D015673	Fatigue Syndrome, Chronic	Infection	neurology
D003699	Hepatitis D	Infection	infection
D003699	Hepatitis D	Infection	digestive
D006562	Herpes Zoster	Infection	infection
D010031	Otitis	Inflammation
D010411	Penile Induration	Urogenital	dermatology
D010850	Picornaviridae Infections	Infection	infection
D011469	Prostatic Diseases	Urogenital
D012141	Respiratory Tract Infections	Infection	infection
D012141	Respiratory Tract Infections	Infection	respiratory
D012514	Sarcoma, Kaposi	Infection	oncology
D013281	Stomatitis, Aphthous	Skin & connective tissue	other
D002578	Uterine Cervical Dysplasia	Oncology	oncology
D014777	Virus Diseases	Infection	infection
D006105	Granulomatous Disease, Chronic	Blood	hematology
D006105	Granulomatous Disease, Chronic	Blood	congenital
D006105	Granulomatous Disease, Chronic	Blood	immune
D010022	Osteopetrosis	Musculoskeletal	musculoskeletal
D015266	Carcinoma, Merkel Cell	Infection	oncology
D057765	Eosinophilic Esophagitis	Autoimmune	digestive
D057765	Eosinophilic Esophagitis	Autoimmune	hematology
D057765	Eosinophilic Esophagitis	Autoimmune	immune
D001528	Behcet Syndrome	Autoimmune	ophthalmology
D001528	Behcet Syndrome	Autoimmune	cardiovascular
D001528	Behcet Syndrome	Autoimmune	congenital
D001528	Behcet Syndrome	Autoimmune	dermatology
D011111	Polymyalgia Rheumatica	Musculoskeletal	musculoskeletal
D011111	Polymyalgia Rheumatica	Musculoskeletal	dermatology
D015210	Arthritis, Gouty	Autoimmune	musculoskeletal
D015210	Arthritis, Gouty	Autoimmune	congenital
D015210	Arthritis, Gouty	Autoimmune	metabolic
D056587	Cryopyrin-Associated Periodic Syndromes	Metabolic	congenital
D056587	Cryopyrin-Associated Periodic Syndromes	Metabolic	dermatology
D010505	Familial Mediterranean Fever	Inflammation	congenital
D015423	Scleritis	Eye	ophthalmology
D002006	Brucellosis	Infection
D002177	Candidiasis	Infection	infection
D002690	Chlamydia Infections	Infection	infection
D006482	Hemorrhagic Fevers, Viral	Infection	infection
D007918	Leprosy	Infection	infection
D008587	Meningitis, Viral	Infection
D010019	Osteomyelitis	Musculoskeletal
D012852	Sinusitis	Respiratory	infection
D012852	Sinusitis	Respiratory	respiratory
D009298	Nasal Polyps	Respiratory	respiratory
D009298	Nasal Polyps	Respiratory	signs/symptoms
D007153	Immunologic Deficiency Syndromes	Inflammation	immune
D007968	Leukoencephalopathy, Progressive Multifocal	Infection	infection
D007968	Leukoencephalopathy, Progressive Multifocal	Infection	neurology
D001989	Bronchiolitis Obliterans	Respiratory	respiratory
D018357	Respiratory Syncytial Virus Infections	Infection	infection
D058065	Diabetic Cardiomyopathies	Cardiovascular	cardiovascular
D058065	Diabetic Cardiomyopathies	Cardiovascular	endocrine
D003328	Coronary Thrombosis	Cardiovascular	cardiovascular
D015223	Wolman Disease	Metabolic	congenital
D015223	Wolman Disease	Metabolic	metabolic
D002062	Bursitis	Musculoskeletal	musculoskeletal
D003015	Clostridium Infections	Infection
D008363	alpha-Mannosidosis	Metabolic	congenital
D008363	alpha-Mannosidosis	Metabolic	metabolic
D000267	Tissue Adhesions	Blood
D014820	Vitiligo	Skin & connective tissue	dermatology
D002544	Cerebral Infarction	Neurological/behavioral	neurology
D002544	Cerebral Infarction	Neurological/behavioral	cardiovascular
D002544	Cerebral Infarction	Neurological/behavioral	signs/symptoms
D009021	Morphine Dependence	Neurological/behavioral
D003320	Corneal Ulcer	Infection	infection
D003320	Corneal Ulcer	Infection	ophthalmology
D004820	Epidermolysis Bullosa	Skin & connective tissue	congenital
D004820	Epidermolysis Bullosa	Skin & connective tissue	dermatology
D007238	Infarction	Cardiovascular
D014890	Granulomatosis with Polyangiitis	Autoimmune	respiratory
D014890	Granulomatosis with Polyangiitis	Autoimmune	cardiovascular
D014890	Granulomatosis with Polyangiitis	Autoimmune	immune
D020178	Sleep Disorders, Circadian Rhythm	Neurological/behavioral	neurology
D020178	Sleep Disorders, Circadian Rhythm	Neurological/behavioral	psychiatry
D006223	Hamartoma Syndrome, Multiple	Oncology	oncology
D018192	Lymphangioleiomyomatosis	Oncology	oncology
D017253	Neurofibromatoses	Oncology	oncology
D013203	Staphylococcal Infections	Infection	infection
D013290	Streptococcal Infections	Infection	infection
D014402	Tuberous Sclerosis	Oncology	oncology
D009084	Mucopolysaccharidosis III	Metabolic	congenital
D009084	Mucopolysaccharidosis III	Metabolic	dermatology
D009084	Mucopolysaccharidosis III	Metabolic	metabolic
D000257	Adenoviridae Infections	Infection
D001260	Ataxia Telangiectasia	Neurological/behavioral	neurology
D001260	Ataxia Telangiectasia	Neurological/behavioral	cardiovascular
D001260	Ataxia Telangiectasia	Neurological/behavioral	congenital
D001260	Ataxia Telangiectasia	Neurological/behavioral	metabolic
D001260	Ataxia Telangiectasia	Neurological/behavioral	immune
D001762	Blepharitis	Eye	ophthalmology
D002825	Chorioretinitis	Eye
D003440	Croup	Respiratory
D004892	Erythema Multiforme	Autoimmune
D015817	Eye Infections	Infection	infection
D015817	Eye Infections	Infection	ophthalmology
D005313	Fetal Death	Urogenital
D007169	Impetigo	Infection	infection
D007169	Impetigo	Infection	dermatology
D008548	Melanosis	Skin & connective tissue	dermatology
D009080	Mucocutaneous Lymph Node Syndrome	Autoimmune	cardiovascular
D009080	Mucocutaneous Lymph Node Syndrome	Autoimmune	hematology
D009080	Mucocutaneous Lymph Node Syndrome	Autoimmune	dermatology
D010032	Otitis Externa	Inflammation
D012170	Retinal Vein Occlusion	Eye	ophthalmology
D012170	Retinal Vein Occlusion	Eye	cardiovascular
D012713	Serum Sickness	Skin & connective tissue
D013036	Spasms, Infantile	Neurological/behavioral	neurology
D015430	Weight Gain	Neurological/behavioral	signs/symptoms
D020918	Complex Regional Pain Syndromes	Neurological/behavioral	neurology
D002032	Bulimia	Neurological/behavioral	signs/symptoms
D006473	Postpartum Hemorrhage	Urogenital	signs/symptoms
D039141	Muscular Dystrophy, Oculopharyngeal	Musculoskeletal	musculoskeletal
D039141	Muscular Dystrophy, Oculopharyngeal	Musculoskeletal	neurology
D039141	Muscular Dystrophy, Oculopharyngeal	Musculoskeletal	congenital
D008582	Meningitis, Aseptic	Infection
D055665	Purpura Fulminans	Blood
D007039	Hypotrichosis	Skin & connective tissue
D004238	Diverticulitis	Infection	digestive
D004374	Ductus Arteriosus, Patent	Cardiovascular	cardiovascular
D004374	Ductus Arteriosus, Patent	Cardiovascular	congenital
D001471	Barrett Esophagus	Oncology	oncology
D019559	Capillary Leak Syndrome	Cardiovascular	cardiovascular
D000783	Aneurysm	Cardiovascular	cardiovascular
D014901	West Nile Fever	Infection	infection
D014901	West Nile Fever	Infection	neurology
D012203	Rh Isoimmunization	Blood
D057130	Leber Congenital Amaurosis	Eye	ophthalmology
D020277	Polyradiculoneuropathy, Chronic Inflammatory Demyelinating	Neurological/behavioral	neurology
D020277	Polyradiculoneuropathy, Chronic Inflammatory Demyelinating	Neurological/behavioral	immune
D001997	Bronchopulmonary Dysplasia	Respiratory	respiratory
D001997	Bronchopulmonary Dysplasia	Respiratory	congenital
D008471	Meconium Aspiration Syndrome	Respiratory	respiratory
D008471	Meconium Aspiration Syndrome	Respiratory	congenital
D012127	Respiratory Distress Syndrome, Newborn	Respiratory	respiratory
D012127	Respiratory Distress Syndrome, Newborn	Respiratory	congenital
D004916	Erythromelalgia	Cardiovascular	cardiovascular
D002239	Carbohydrate Metabolism, Inborn Errors	Metabolic	congenital
D002239	Carbohydrate Metabolism, Inborn Errors	Metabolic	metabolic
D054559	Hyperphosphatemia	Metabolic	metabolic
D056650	Vulvodynia	Urogenital	other
D009542	Niemann-Pick Diseases	Neurological/behavioral	neurology
D009542	Niemann-Pick Diseases	Neurological/behavioral	hematology
D009542	Niemann-Pick Diseases	Neurological/behavioral	congenital
D009542	Niemann-Pick Diseases	Neurological/behavioral	metabolic
D011855	Radiodermatitis	Skin & connective tissue
D010013	Osteogenesis Imperfecta	Musculoskeletal	musculoskeletal
D010013	Osteogenesis Imperfecta	Musculoskeletal	congenital
D010013	Osteogenesis Imperfecta	Musculoskeletal	dermatology
D008303	Malignant Carcinoid Syndrome	Oncology	oncology
D010911	Pituitary Neoplasms	Oncology	oncology
D019121	Burkholderia Infections	Infection	infection
D020301	Vasospasm, Intracranial	Neurological/behavioral	neurology
D020301	Vasospasm, Intracranial	Neurological/behavioral	cardiovascular
D011654	Pulmonary Edema	Respiratory	respiratory
D005134	Eye Neoplasms	Oncology	oncology
D009472	Neuronal Ceroid-Lipofuscinoses	Neurological/behavioral	neurology
D009472	Neuronal Ceroid-Lipofuscinoses	Neurological/behavioral	congenital
D009472	Neuronal Ceroid-Lipofuscinoses	Neurological/behavioral	metabolic
D020754	Spinocerebellar Ataxias	Neurological/behavioral	neurology
D020754	Spinocerebellar Ataxias	Neurological/behavioral	congenital
D015356	Retinal Artery Occlusion	Eye	ophthalmology
D015356	Retinal Artery Occlusion	Eye	cardiovascular
D007057	Ichthyosis	Skin & connective tissue	congenital
D007057	Ichthyosis	Skin & connective tissue	dermatology
D007642	Keratosis	Skin & connective tissue
D012080	Chronic Kidney Disease-Mineral and Bone Disorder	Liver & kidney	musculoskeletal
D012080	Chronic Kidney Disease-Mineral and Bone Disorder	Liver & kidney	metabolic
D012080	Chronic Kidney Disease-Mineral and Bone Disorder	Liver & kidney	endocrine
D014808	Vitamin D Deficiency	Metabolic	metabolic
D014923	Wiskott-Aldrich Syndrome	Blood	hematology
D014923	Wiskott-Aldrich Syndrome	Blood	congenital
D014923	Wiskott-Aldrich Syndrome	Blood	immune
C537477			other
D000007	Abdominal Injuries		other
D000015	Abnormalities, Multiple		congenital
D000022	Abortion, Spontaneous		other
D000068884	Immunosenescence		immune
D000070607	Morton Neuroma		musculoskeletal
D000070607	Morton Neuroma		neurology
D000070607	Morton Neuroma		signs/symptoms
D000070627	Chronic Traumatic Encephalopathy		neurology
D000070642	Brain Injuries, Traumatic		neurology
D000071057	Tardive Dyskinesia		neurology
D000071057	Tardive Dyskinesia		signs/symptoms
D000071243	Zika Virus Infection		infection
D000071700	Cone-Rod Dystrophies		ophthalmology
D000071700	Cone-Rod Dystrophies		congenital
D000072661	Ciliopathies		congenital
D000072716	Cancer Pain		signs/symptoms
D000072742	Invasive Fungal Infections		infection
D000072861	Phobia, Social		psychiatry
D000073376	Epileptic Syndromes		neurology
D000073496	Frailty		signs/symptoms
D000075262	Hypoadrenocorticism, Familial		endocrine
D000075363	Immunoglobulin Light-chain Amyloidosis		oncology
D000077295	Urinary Bladder, Underactive		signs/symptoms
D000077299	Healthcare-Associated Pneumonia		infection
D000077299	Healthcare-Associated Pneumonia		respiratory
D000077299	Healthcare-Associated Pneumonia		signs/symptoms
D000077733	Immunoglobulin G4-Related Disease		immune
D000079689	Opioid-Induced Constipation		signs/symptoms
D000079689	Opioid-Induced Constipation		psychiatry
D000079690	Postoperative Cognitive Complications		signs/symptoms
D000079690	Postoperative Cognitive Complications		psychiatry
D000080365	Birdshot Chorioretinopathy		ophthalmology
D000080365	Birdshot Chorioretinopathy		immune
D000080424	Cytokine Release Syndrome		signs/symptoms
D000080984	Congenital Bone Marrow Failure Syndromes		hematology
D000080984	Congenital Bone Marrow Failure Syndromes		congenital
D000081207	Primary Immunodeficiency Diseases		congenital
D000081207	Primary Immunodeficiency Diseases		immune
D000086382	COVID-19		infection
D000086382	COVID-19		respiratory
D000138	Acidosis		metabolic
D000224	Addison Disease		endocrine
D000224	Addison Disease		immune
D000258	Adenovirus Infections, Human		infection
D000292	Pelvic Inflammatory Disease		infection
D000361	Agammaglobulinemia		hematology
D000361	Agammaglobulinemia		immune
D000417	Albinism		ophthalmology
D000417	Albinism		congenital
D000417	Albinism		dermatology
D000417	Albinism		metabolic
D000435	Alcoholic Intoxication		psychiatry
D000506	Alopecia Areata		dermatology
D000542	Alveolitis, Extrinsic Allergic		respiratory
D000542	Alveolitis, Extrinsic Allergic		immune
D000550	Amblyopia		neurology
D000550	Amblyopia		ophthalmology
D000550	Amblyopia		signs/symptoms
D000627	Aminophenols		other
D000647	Amnesia		neurology
D000647	Amnesia		signs/symptoms
D000647	Amnesia		psychiatry
D000707	Anaphylaxis		immune
D000745	Anemia, Hemolytic, Congenital		hematology
D000745	Anemia, Hemolytic, Congenital		congenital
D000746	Anemia, Hemolytic, Congenital Nonspherocytic		hematology
D000746	Anemia, Hemolytic, Congenital Nonspherocytic		congenital
D000758	Anesthesia		other
D000762	Anesthesia Recovery Period		other
D001026	Coronary Artery Bypass		other
D001068	Feeding and Eating Disorders		psychiatry
D001165	Arteriovenous Malformations		cardiovascular
D001165	Arteriovenous Malformations		congenital
D001201	Ascites		signs/symptoms
D001228	Aspergillosis		infection
D001259	Ataxia		neurology
D001259	Ataxia		signs/symptoms
D001424	Bacterial Infections		infection
D001478	Basal Cell Nevus Syndrome		oncology
D001650	Bile Duct Neoplasms		oncology
D001656	Biliary Atresia		digestive
D001656	Biliary Atresia		congenital
D001763	Blepharoptosis		ophthalmology
D001764	Blepharospasm		ophthalmology
D001766	Blindness		neurology
D001766	Blindness		ophthalmology
D001766	Blindness		signs/symptoms
D001845	Bone Cysts		oncology
D001848	Bone Diseases, Developmental		musculoskeletal
D001850	Bone Diseases, Infectious		infection
D001850	Bone Diseases, Infectious		musculoskeletal
D001855	Bone Marrow Diseases		hematology
D001861	Bone Regeneration		musculoskeletal
D001883	Borderline Personality Disorder		psychiatry
D001906	Botulism		infection
D001906	Botulism		neurology
D001919	Bradycardia		cardiovascular
D001919	Bradycardia		signs/symptoms
D001927	Brain Diseases		neurology
D001930	Brain Injuries		neurology
D002056	Burns		other
D002189	Marijuana Abuse		psychiatry
D002294	Carcinoma, Squamous Cell		oncology
D002526	Cerebellar Diseases		neurology
D002607	Charcot-Marie-Tooth Disease		neurology
D002607	Charcot-Marie-Tooth Disease		congenital
D002761	Cholangitis		digestive
D002771	Cholera		infection
D002780	Cholestasis, Intrahepatic		digestive
D002813	Chondrosarcoma		oncology
D002817	Chordoma		oncology
D002872	Chromosome Deletion		signs/symptoms
D002925	Ciliary Motility Disorders		respiratory
D002925	Ciliary Motility Disorders		congenital
D003047	Coccidioidomycosis		infection
D003072	Cognition Disorders		psychiatry
D003139	Common Cold		infection
D003139	Common Cold		respiratory
D003248	Constipation		signs/symptoms
D003267	Contraception		other
D003316	Corneal Diseases		ophthalmology
D003317	Corneal Dystrophies, Hereditary		ophthalmology
D003317	Corneal Dystrophies, Hereditary		congenital
D003414	Crigler-Najjar Syndrome		congenital
D003414	Crigler-Najjar Syndrome		metabolic
D003453	Cryptococcosis		infection
D003456	Cryptorchidism		congenital
D003456	Cryptorchidism		endocrine
D003457	Cryptosporidiosis		infection
D003457	Cryptosporidiosis		digestive
D003528	Carcinoma, Adenoid Cystic		oncology
D003554	Cystinosis		congenital
D003554	Cystinosis		metabolic
D003680	Deglutition Disorders		digestive
D003693	Delirium		neurology
D003693	Delirium		signs/symptoms
D003693	Delirium		psychiatry
D003715	Dengue		infection
D003865	Depressive Disorder, Major		psychiatry
D003872	Dermatitis		dermatology
D003882	Dermatomyositis		musculoskeletal
D003882	Dermatomyositis		neurology
D003882	Dermatomyositis		dermatology
D003920	Diabetes Mellitus		metabolic
D003920	Diabetes Mellitus		endocrine
D003967	Diarrhea		signs/symptoms
D004357	Drug Synergism		other
D004381	Duodenal Ulcer		digestive
D004402	Dysautonomia, Familial		neurology
D004402	Dysautonomia, Familial		congenital
D004409	Dyskinesia, Drug-Induced		neurology
D004409	Dyskinesia, Drug-Induced		signs/symptoms
D004414	Dyspareunia		psychiatry
D004415	Dyspepsia		signs/symptoms
D004427	Ear Diseases		other
D004476	Ectodermal Dysplasia		congenital
D004476	Ectodermal Dysplasia		dermatology
D004535	Ehlers-Danlos Syndrome		cardiovascular
D004535	Ehlers-Danlos Syndrome		hematology
D004535	Ehlers-Danlos Syndrome		congenital
D004535	Ehlers-Danlos Syndrome		dermatology
D004672	Encephalitis, Japanese		infection
D004672	Encephalitis, Japanese		neurology
D004673	Encephalomyelitis, Acute Disseminated		neurology
D004673	Encephalomyelitis, Acute Disseminated		immune
D004685	Encephalomyelitis, Venezuelan Equine		infection
D004685	Encephalomyelitis, Venezuelan Equine		neurology
D004686	Encephalomyocarditis virus		infection
D004696	Endocarditis		cardiovascular
D004700	Endocrine System Diseases		endocrine
D004829	Epilepsy, Generalized		neurology
D004831	Epilepsies, Myoclonic		neurology
D004832	Epilepsy, Absence		neurology
D004931	Esophageal Achalasia		digestive
D004932	Esophageal and Gastric Varices		digestive
D004941	Esophagitis		digestive
D004942	Esophagitis, Peptic		digestive
D005131	Eye Injuries		neurology
D005131	Eye Injuries		ophthalmology
D005168	Factor VII Deficiency		hematology
D005168	Factor VII Deficiency		congenital
D005173	Factor XI Deficiency		hematology
D005173	Factor XI Deficiency		congenital
D005199	Fanconi Anemia		hematology
D005199	Fanconi Anemia		congenital
D005199	Fanconi Anemia		metabolic
D005221	Fatigue		signs/symptoms
D005235	Fatty Liver, Alcoholic		digestive
D005242	Fecal Incontinence		digestive
D005261	Female Urogenital Diseases and Pregnancy Complications		other
D005315	Fetal Diseases		congenital
D005401	Fissure in Ano		digestive
D005642	Fuchs' Endothelial Dystrophy		ophthalmology
D005642	Fuchs' Endothelial Dystrophy		congenital
D005693	Galactosemias		neurology
D005693	Galactosemias		congenital
D005693	Galactosemias		metabolic
D005756	Gastritis		digestive
D005759	Gastroenteritis		digestive
D005764	Gastroesophageal Reflux		digestive
D005767	Gastrointestinal Diseases		digestive
D005769	Gastrointestinal Motility		digestive
D005909	Glioblastoma		oncology
D005922	Glomerulonephritis, IGA		immune
D005923	Glomerulosclerosis, Focal Segmental		other
D005953	Glycogen Storage Disease Type I		congenital
D005953	Glycogen Storage Disease Type I		metabolic
D006008	Glycogen Storage Disease		congenital
D006008	Glycogen Storage Disease		metabolic
D006011	Glycogen Storage Disease Type IV		congenital
D006011	Glycogen Storage Disease Type IV		metabolic
D006042	Goiter		endocrine
D006069	Gonorrhea		infection
D006073	Gout		musculoskeletal
D006073	Gout		congenital
D006073	Gout		metabolic
D006084	Graft Rejection		immune
D006086	Graft vs Host Disease		immune
D006192	Haemophilus Infections		infection
D006330	Heart Defects, Congenital		cardiovascular
D006330	Heart Defects, Congenital		congenital
D006432	Hemochromatosis		congenital
D006432	Hemochromatosis		metabolic
D006457	Hemoglobinuria, Paroxysmal		hematology
D006461	Hemolysis		signs/symptoms
D006501	Hepatic Encephalopathy		digestive
D006501	Hepatic Encephalopathy		neurology
D006501	Hepatic Encephalopathy		metabolic
D006505	Hepatitis		digestive
D006506	Hepatitis A		infection
D006506	Hepatitis A		digestive
D006519	Hepatitis, Alcoholic		digestive
D006527	Hepatolenticular Degeneration		digestive
D006527	Hepatolenticular Degeneration		neurology
D006527	Hepatolenticular Degeneration		congenital
D006527	Hepatolenticular Degeneration		metabolic
D006530	Hepatorenal Syndrome		digestive
D006623	von Hippel-Lindau Disease		neurology
D006623	von Hippel-Lindau Disease		cardiovascular
D006623	von Hippel-Lindau Disease		congenital
D006646	Histiocytosis, Langerhans-Cell		respiratory
D006646	Histiocytosis, Langerhans-Cell		hematology
D006712	Homocystinuria		neurology
D006712	Homocystinuria		congenital
D006712	Homocystinuria		dermatology
D006712	Homocystinuria		metabolic
D006929	Hyperaldosteronism		endocrine
D006932	Hyperbilirubinemia		signs/symptoms
D006938	Hyperlipoproteinemia Type II		congenital
D006938	Hyperlipoproteinemia Type II		metabolic
D006946	Hyperinsulinism		metabolic
D006961	Hyperparathyroidism		endocrine
D006962	Hyperparathyroidism, Secondary		endocrine
D006965	Hyperplasia		signs/symptoms
D006975	Hypertension, Portal		digestive
D006980	Hyperthyroidism		endocrine
D006984	Hypertrophy		signs/symptoms
D006985	Hyperventilation		respiratory
D006985	Hyperventilation		signs/symptoms
D007006	Hypogonadism		endocrine
D007011	Hypoparathyroidism		endocrine
D007014	Hypophosphatasia		congenital
D007014	Hypophosphatasia		metabolic
D007027	Hypothalamic Diseases		neurology
D007035	Hypothermia		signs/symptoms
D007037	Hypothyroidism		endocrine
D007383	Intermittent Claudication		cardiovascular
D007383	Intermittent Claudication		signs/symptoms
D007403	Intervertebral Disc		musculoskeletal
D007405	Intervertebral Disc Displacement		musculoskeletal
D007405	Intervertebral Disc Displacement		signs/symptoms
D007562	Creutzfeldt-Jakob Syndrome		infection
D007562	Creutzfeldt-Jakob Syndrome		neurology
D007562	Creutzfeldt-Jakob Syndrome		psychiatry
D007565	Jaundice		signs/symptoms
D007589	Job Syndrome		hematology
D007589	Job Syndrome		congenital
D007589	Job Syndrome		immune
D007592	Joint Diseases		musculoskeletal
D007627	Keloid		dermatology
D007627	Keloid		signs/symptoms
D007634	Keratitis		ophthalmology
D007640	Keratoconus		ophthalmology
D007644	Darier Disease		congenital
D007644	Darier Disease		dermatology
D007647	Kernicterus		neurology
D007647	Kernicterus		hematology
D007647	Kernicterus		congenital
D007647	Kernicterus		metabolic
D007647	Kernicterus		immune
D007647	Kernicterus		signs/symptoms
D007676	Kidney Failure, Chronic		other
D007751	Labor, Induced		other
D007752	Obstetric Labor, Premature		other
D007759	Labyrinth Diseases		other
D007775	Lactation Disorders		dermatology
D007863	Lecithin Cholesterol Acyltransferase Deficiency		congenital
D007863	Lecithin Cholesterol Acyltransferase Deficiency		metabolic
D007888	Leigh Disease		neurology
D007888	Leigh Disease		congenital
D007888	Leigh Disease		metabolic
D007965	Leukodystrophy, Globoid Cell		neurology
D007965	Leukodystrophy, Globoid Cell		congenital
D007965	Leukodystrophy, Globoid Cell		metabolic
D007971	Leukoplakia		oncology
D008052	Lipid Metabolism, Inborn Errors		congenital
D008052	Lipid Metabolism, Inborn Errors		metabolic
D008067	Lipoma		oncology
D008072	Hyperlipoproteinemia Type I		congenital
D008072	Hyperlipoproteinemia Type I		metabolic
D008103	Liver Cirrhosis		digestive
D008103	Liver Cirrhosis		signs/symptoms
D008107	Liver Diseases		digestive
D008133	Long QT Syndrome		cardiovascular
D008133	Long QT Syndrome		congenital
D008133	Long QT Syndrome		signs/symptoms
D008193	Lyme Disease		infection
D008224	Lymphoma, Follicular		oncology
D008231	Lymphopenia		hematology
D008231	Lymphopenia		immune
D008232	Lymphoproliferative Disorders		hematology
D008232	Lymphoproliferative Disorders		immune
D008286	Malabsorption Syndromes		digestive
D008286	Malabsorption Syndromes		metabolic
D008305	Malignant Hyperthermia		signs/symptoms
D008375	Maple Syrup Urine Disease		neurology
D008375	Maple Syrup Urine Disease		congenital
D008375	Maple Syrup Urine Disease		metabolic
D008379	Marburg Virus Disease		infection
D008382	Marfan Syndrome		musculoskeletal
D008382	Marfan Syndrome		cardiovascular
D008382	Marfan Syndrome		congenital
D008382	Marfan Syndrome		dermatology
D008527	Medulloblastoma		oncology
D008575	Meniere Disease		other
D008579	Meningioma		oncology
D008581	Meningitis		neurology
D008593	Menopause		other
D008661	Metabolism, Inborn Errors		congenital
D008661	Metabolism, Inborn Errors		metabolic
D009083	Mucopolysaccharidoses		congenital
D009083	Mucopolysaccharidoses		dermatology
D009083	Mucopolysaccharidoses		metabolic
D009165	Mycobacterium Infections, Nontuberculous		infection
D009188	Myelitis, Transverse		oncology
D009196	Myeloproliferative Disorders		hematology
D009205	Myocarditis		cardiovascular
D009221	Myositis Ossificans		musculoskeletal
D009222	Myotonia		neurology
D009222	Myotonia		signs/symptoms
D009325	Nausea		signs/symptoms
D009335	Necrobiosis Lipoidica		dermatology
D009335	Necrobiosis Lipoidica		metabolic
D009357	Neonatal Abstinence Syndrome		congenital
D009357	Neonatal Abstinence Syndrome		psychiatry
D009372	Neoplasms, Connective Tissue		oncology
D009394	Nephritis, Hereditary		congenital
D009394	Nephritis, Hereditary		dermatology
D009396	Wilms Tumor		oncology
D009400	Nephrosclerosis		other
D009421	Nervous System Malformations		neurology
D009421	Nervous System Malformations		congenital
D009442	Neurilemmoma		oncology
D009456	Neurofibromatosis 1		oncology
D009471	Neuromyelitis Optica		neurology
D009471	Neuromyelitis Optica		ophthalmology
D009471	Neuromyelitis Optica		immune
D009497	Neurotic Disorders		psychiatry
D009506	Nevus		oncology
D009999	Ossification, Heterotopic		signs/symptoms
D010012	Osteogenesis		musculoskeletal
D010018	Osteomalacia		musculoskeletal
D010018	Osteomalacia		metabolic
D010026	Osteosclerosis		musculoskeletal
D010144	Paget's Disease, Mammary		oncology
D010145	Paget Disease, Extramammary		oncology
D010182	Pancreatic Diseases		digestive
D010188	Exocrine Pancreatic Insufficiency		digestive
D010195	Pancreatitis		digestive
D010243	Paralysis		neurology
D010243	Paralysis		signs/symptoms
D010412	Penile Neoplasms		oncology
D010437	Peptic Ulcer		digestive
D010493	Pericarditis		cardiovascular
D010523	Peripheral Nervous System Diseases		neurology
D010787	Photosensitivity Disorders		dermatology
D010916	Pityriasis Rubra Pilaris		dermatology
D010927	Placental Insufficiency		other
D010930	Plague		infection
D011008	Pneumococcal Infections		infection
D011115	Polyneuropathies		neurology
D011183	Postoperative Complications		signs/symptoms
D011271	Pregnancy, Ectopic		other
D011305	Presbyopia		ophthalmology
D011349	Proctitis		digestive
D011371	Progeria		congenital
D011371	Progeria		metabolic
D011536	Prurigo		dermatology
D011546	Pseudohypoaldosteronism		congenital
D011595	Psychomotor Agitation		neurology
D011595	Psychomotor Agitation		signs/symptoms
D011625	Pterygium		ophthalmology
D011628	Puberty, Delayed		endocrine
D011629	Puberty, Precocious		endocrine
D011649	Pulmonary Alveolar Proteinosis		respiratory
D011818	Rabies		infection
D011832	Radiation Injuries		other
D012003	Rectal Fistula		digestive
D012003	Rectal Fistula		signs/symptoms
D012010	Red-Cell Aplasia, Pure		hematology
D012038	Regeneration		other
D012120	Respiration Disorders		respiratory
D012173	Retinitis		ophthalmology
D012178	Retinopathy of Prematurity		ophthalmology
D012178	Retinopathy of Prematurity		congenital
D012279	Rickets		musculoskeletal
D012279	Rickets		metabolic
D012398	Ross River virus		infection
D012400	Rotavirus Infections		infection
D012497	Sandhoff Disease		neurology
D012497	Sandhoff Disease		congenital
D012497	Sandhoff Disease		metabolic
D012552	Schistosomiasis		infection
D012778	Short Bowel Syndrome		digestive
D012778	Short Bowel Syndrome		signs/symptoms
D012872	Skin Diseases, Vesiculobullous		dermatology
D013106	Sphingolipidoses		neurology
D013106	Sphingolipidoses		congenital
D013106	Sphingolipidoses		metabolic
D013123	Spinal Fusion		other
D013226	Status Epilepticus		neurology
D013226	Status Epilepticus		signs/symptoms
D013276	Stomach Ulcer		digestive
D013280	Stomatitis		other
D013514	Surgical Procedures, Operative		other
D013586	Synovitis, Pigmented Villonodular		oncology
D013625	Takayasu Arteritis		cardiovascular
D013625	Takayasu Arteritis		dermatology
D013661	Tay-Sachs Disease		neurology
D013661	Tay-Sachs Disease		congenital
D013661	Tay-Sachs Disease		metabolic
D013683	Telangiectasia, Hereditary Hemorrhagic		cardiovascular
D013683	Telangiectasia, Hereditary Hemorrhagic		hematology
D013683	Telangiectasia, Hereditary Hemorrhagic		congenital
D013708	Tendon Injuries		other
D013724	Teratoma		oncology
D013771	Tetralogy of Fallot		cardiovascular
D013771	Tetralogy of Fallot		congenital
D013915	Thrombasthenia		hematology
D013915	Thrombasthenia		congenital
D014012	Tinnitus		neurology
D014012	Tinnitus		signs/symptoms
D014103	Torticollis		signs/symptoms
D014123	Toxoplasmosis		infection
D014245	Trichomonas Infections		infection
D014256	Trichotillomania		psychiatry
D014277	Trigeminal Neuralgia		neurology
D014314	Trisomy		signs/symptoms
D014328	Trophoblastic Neoplasms		oncology
D014355	Chagas Disease		infection
D014406	Tularemia		infection
D014456	Ulcer		signs/symptoms
D014526	Urethritis		other
D014555	Urination Disorders		other
D014647	Varicose Ulcer		cardiovascular
D014647	Varicose Ulcer		dermatology
D014652	Vascular Diseases		cardiovascular
D014717	Vertigo		neurology
D014717	Vertigo		signs/symptoms
D014839	Vomiting		signs/symptoms
D014898	Werner Syndrome		congenital
D014898	Werner Syndrome		metabolic
D014929	Wolfram Syndrome		neurology
D014929	Wolfram Syndrome		ophthalmology
D014929	Wolfram Syndrome		congenital
D014929	Wolfram Syndrome		metabolic
D014929	Wolfram Syndrome		endocrine
D014945	Wound Healing		other
D014947	Wounds and Injuries		other
D014983	Xeroderma Pigmentosum		oncology
D015004	Yellow Fever		infection
D015209	Cholangitis, Sclerosing		digestive
D015211	Zellweger Syndrome		digestive
D015211	Zellweger Syndrome		neurology
D015211	Zellweger Syndrome		congenital
D015211	Zellweger Syndrome		metabolic
D015267	Churg-Strauss Syndrome		cardiovascular
D015267	Churg-Strauss Syndrome		hematology
D015267	Churg-Strauss Syndrome		immune
D015270	Mycobacterium avium-intracellulare Infection		infection
D015275	Tumor Lysis Syndrome		hematology
D015275	Tumor Lysis Syndrome		immune
D015325	Pyruvate Dehydrogenase Complex Deficiency Disease		neurology
D015325	Pyruvate Dehydrogenase Complex Deficiency Disease		congenital
D015325	Pyruvate Dehydrogenase Complex Deficiency Disease		metabolic
D015352	Dry Eye Syndromes		ophthalmology
D015419	Spastic Paraplegia, Hereditary		neurology
D015419	Spastic Paraplegia, Hereditary		congenital
D015433	Glomerulonephritis, Membranous		immune
D015451	Leukemia, Lymphocytic, Chronic, B-Cell		oncology
D015461	Leukemia, Prolymphocytic, T-Cell		oncology
D015464	Leukemia, Myelogenous, Chronic, BCR-ABL Positive		oncology
D015490	HTLV-I Infections		infection
D015490	HTLV-I Infections		immune
D015595	Skin Aging		dermatology
D015715	Corneal Edema		ophthalmology
D015783	Aniridia		ophthalmology
D015783	Aniridia		congenital
D015794	Choroideremia		ophthalmology
D015794	Choroideremia		congenital
D015831	Osteochondroma		oncology
D015837	Vestibular Diseases		other
D015862	Choroid Diseases		ophthalmology
D016262	Postpoliomyelitis Syndrome		infection
D016262	Postpoliomyelitis Syndrome		musculoskeletal
D016262	Postpoliomyelitis Syndrome		neurology
D016403	Lymphoma, Large B-Cell, Diffuse		oncology
D016410	Lymphoma, T-Cell, Cutaneous		oncology
D016411	Lymphoma, T-Cell, Peripheral		oncology
D016464	Lysosomal Storage Diseases		congenital
D016464	Lysosomal Storage Diseases		metabolic
D016472	Motor Neuron Disease		neurology
D016518	Neurofibromatosis 2		oncology
D016537	Gangliosidosis, GM1		neurology
D016537	Gangliosidosis, GM1		congenital
D016537	Gangliosidosis, GM1		metabolic
D016538	Mucopolysaccharidosis VII		congenital
D016538	Mucopolysaccharidosis VII		dermatology
D016538	Mucopolysaccharidosis VII		metabolic
D016557	Guided Tissue Regeneration, Periodontal		other
D016657	Cerebral Amyloid Angiopathy		neurology
D016657	Cerebral Amyloid Angiopathy		cardiovascular
D016657	Cerebral Amyloid Angiopathy		metabolic
D016706	Still's Disease, Adult-Onset		musculoskeletal
D016706	Still's Disease, Adult-Onset		dermatology
D016706	Still's Disease, Adult-Onset		immune
D016738	Alagille Syndrome		digestive
D016738	Alagille Syndrome		cardiovascular
D016738	Alagille Syndrome		congenital
D016739	Behavior, Addictive		psychiatry
D016751	Hepatitis E		infection
D016751	Hepatitis E		digestive
D016849	Keratitis, Herpetic		infection
D016849	Keratitis, Herpetic		ophthalmology
D016878	POEMS Syndrome		neurology
D016878	POEMS Syndrome		hematology
D016878	POEMS Syndrome		congenital
D016878	POEMS Syndrome		immune
D016908	Gram-Positive Bacterial Infections		infection
D017099	IgG Deficiency		hematology
D017099	IgG Deficiency		immune
D017204	Angelman Syndrome		neurology
D017204	Angelman Syndrome		congenital
D017240	Mitochondrial Myopathies		musculoskeletal
D017240	Mitochondrial Myopathies		neurology
D017240	Mitochondrial Myopathies		metabolic
D017241	MELAS Syndrome		musculoskeletal
D017241	MELAS Syndrome		neurology
D017241	MELAS Syndrome		cardiovascular
D017241	MELAS Syndrome		congenital
D017241	MELAS Syndrome		metabolic
D017250	Caliciviridae Infections		infection
D017285	Polymyositis		musculoskeletal
D017285	Polymyositis		neurology
D017492	Keratosis, Seborrheic		dermatology
D017497	Hidradenitis Suppurativa		infection
D017497	Hidradenitis Suppurativa		dermatology
D017511	Pyoderma Gangrenosum		dermatology
D017563	Lung Diseases, Interstitial		respiratory
D017590	Myelinolysis, Central Pontine		neurology
D017590	Myelinolysis, Central Pontine		metabolic
D017676	Lichen Planus, Oral		dermatology
D017728	Lymphoma, Large-Cell, Anaplastic		oncology
D018058	Tympanic Membrane Perforation		other
D018222	Fibromatosis, Aggressive		oncology
D018325	Hemangioblastoma		oncology
D018358	Neuroendocrine Tumors		oncology
D018442	Lymphoma, B-Cell, Marginal Zone		oncology
D018459	Lichen Sclerosus et Atrophicus		dermatology
D018589	Gastroparesis		digestive
D018589	Gastroparesis		signs/symptoms
D018778	Hantavirus Infections		infection
D018798	Anemia, Iron-Deficiency		hematology
D018798	Anemia, Iron-Deficiency		metabolic
D018883	Heat Stroke		other
D018979	Myositis, Inclusion Body		musculoskeletal
D018979	Myositis, Inclusion Body		neurology
D018981	Congenital Disorders of Glycosylation		congenital
D018981	Congenital Disorders of Glycosylation		metabolic
D019142	Hemorrhagic Fever, Ebola		infection
D019190	Iron Overload		metabolic
D019247	HIV Wasting Syndrome		infection
D019247	HIV Wasting Syndrome		metabolic
D019247	HIV Wasting Syndrome		immune
D019449	Pouchitis		digestive
D019636	Neurodegenerative Diseases		neurology
D019650	Hematopoietic Stem Cell Mobilization		other
D019867	Anti-Glomerular Basement Membrane Disease		respiratory
D019867	Anti-Glomerular Basement Membrane Disease		immune
D019873	Schnitzler Syndrome		immune
D019969	Amphetamine-Related Disorders		psychiatry
D019973	Alcohol-Related Disorders		psychiatry
D020018	Sexual Dysfunctions, Psychological		psychiatry
D020147	Coagulation Protein Disorders		hematology
D020158	Hyperglycinemia, Nonketotic		neurology
D020158	Hyperglycinemia, Nonketotic		congenital
D020158	Hyperglycinemia, Nonketotic		metabolic
D020159	Citrullinemia		neurology
D020159	Citrullinemia		congenital
D020159	Citrullinemia		metabolic
D020162	Hyperargininemia		neurology
D020162	Hyperargininemia		congenital
D020162	Hyperargininemia		metabolic
D020163	Ornithine Carbamoyltransferase Deficiency Disease		neurology
D020163	Ornithine Carbamoyltransferase Deficiency Disease		congenital
D020163	Ornithine Carbamoyltransferase Deficiency Disease		metabolic
D020165	Carbamoyl-Phosphate Synthase I Deficiency Disease		neurology
D020165	Carbamoyl-Phosphate Synthase I Deficiency Disease		congenital
D020165	Carbamoyl-Phosphate Synthase I Deficiency Disease		metabolic
D020177	Idiopathic Hypersomnia		neurology
D020177	Idiopathic Hypersomnia		psychiatry
D020192	Lafora Disease		neurology
D020192	Lafora Disease		congenital
D020194	Unverricht-Lundborg Syndrome		neurology
D020194	Unverricht-Lundborg Syndrome		congenital
D020196	Trauma, Nervous System		neurology
D020249	Hormone Replacement Therapy		other
D020250	Postoperative Nausea and Vomiting		signs/symptoms
D020275	Guillain-Barre Syndrome		neurology
D020275	Guillain-Barre Syndrome		immune
D020278	Demyelinating Autoimmune Diseases, CNS		neurology
D020278	Demyelinating Autoimmune Diseases, CNS		immune
D020294	Myasthenic Syndromes, Congenital		neurology
D020294	Myasthenic Syndromes, Congenital		congenital
D020345	Enterocolitis, Necrotizing		digestive
D020391	Muscular Dystrophy, Facioscapulohumeral		musculoskeletal
D020391	Muscular Dystrophy, Facioscapulohumeral		neurology
D020391	Muscular Dystrophy, Facioscapulohumeral		congenital
D020521	Stroke		neurology
D020521	Stroke		cardiovascular
D020522	Lymphoma, Mantle-Cell		oncology
D020739	Brain Diseases, Metabolic, Inborn		neurology
D020739	Brain Diseases, Metabolic, Inborn		congenital
D020739	Brain Diseases, Metabolic, Inborn		metabolic
D020786	Hemangioma, Cavernous, Central Nervous System		oncology
D020788	Bardet-Biedl Syndrome		neurology
D020788	Bardet-Biedl Syndrome		ophthalmology
D020788	Bardet-Biedl Syndrome		congenital
D020914	Myopathies, Structural, Congenital		musculoskeletal
D020914	Myopathies, Structural, Congenital		neurology
D020920	Dyssomnias		neurology
D020920	Dyssomnias		psychiatry
D022861	Hermanski-Pudlak Syndrome		ophthalmology
D022861	Hermanski-Pudlak Syndrome		hematology
D022861	Hermanski-Pudlak Syndrome		congenital
D022861	Hermanski-Pudlak Syndrome		dermatology
D022861	Hermanski-Pudlak Syndrome		metabolic
D027601	Polyomavirus Infections		infection
D028226	Amyloidosis, Familial		congenital
D028226	Amyloidosis, Familial		metabolic
D028227	Amyloid Neuropathies, Familial		neurology
D028227	Amyloid Neuropathies, Familial		congenital
D028227	Amyloid Neuropathies, Familial		metabolic
D028361	Mitochondrial Diseases		metabolic
D029241	Optic Atrophy, Autosomal Dominant		neurology
D029241	Optic Atrophy, Autosomal Dominant		ophthalmology
D029241	Optic Atrophy, Autosomal Dominant		congenital
D029241	Optic Atrophy, Autosomal Dominant		metabolic
D029242	Optic Atrophy, Hereditary, Leber		neurology
D029242	Optic Atrophy, Hereditary, Leber		ophthalmology
D029242	Optic Atrophy, Hereditary, Leber		congenital
D029242	Optic Atrophy, Hereditary, Leber		metabolic
D031249	Erdheim-Chester Disease		hematology
D033581	Stem Cell Transplantation		other
D034381	Hearing Loss		neurology
D034381	Hearing Loss		signs/symptoms
D038261	Alexander Disease		neurology
D038261	Alexander Disease		congenital
D038261	Alexander Disease		metabolic
D041441	Retinoschisis		ophthalmology
D042882	Gallstones		digestive
D042882	Gallstones		signs/symptoms
D043183	Irritable Bowel Syndrome		digestive
D044148	Lymphatic Abnormalities		hematology
D044148	Lymphatic Abnormalities		congenital
D044903	Congenital Hyperinsulinism		digestive
D044903	Congenital Hyperinsulinism		congenital
D044903	Congenital Hyperinsulinism		metabolic
D044968	Regenerative Medicine		other
D045169	Severe Acute Respiratory Syndrome		infection
D045169	Severe Acute Respiratory Syndrome		respiratory
D045464	Henipavirus Infections		infection
D045602	Steatorrhea		digestive
D045602	Steatorrhea		metabolic
D045743	Scleroderma, Diffuse		dermatology
D045745	Scleroderma, Limited		dermatology
D045823	Ileus		digestive
D046152	Gastrointestinal Stromal Tumors		oncology
D046351	Protoporphyria, Erythropoietic		digestive
D046351	Protoporphyria, Erythropoietic		congenital
D046351	Protoporphyria, Erythropoietic		dermatology
D046351	Protoporphyria, Erythropoietic		metabolic
D046589	CADASIL		neurology
D046589	CADASIL		cardiovascular
D046589	CADASIL		congenital
D046589	CADASIL		signs/symptoms
D048550	Hepatic Insufficiency		digestive
D049950	Hyperparathyroidism, Primary		endocrine
D049970	Graves Ophthalmopathy		ophthalmology
D049970	Graves Ophthalmopathy		congenital
D049970	Graves Ophthalmopathy		endocrine
D049970	Graves Ophthalmopathy		immune
D050031	Hashimoto Disease		endocrine
D050151	Subcutaneous Fat		other
D050171	Dyslipidemias		metabolic
D050723	Fractures, Bone		other
D050724	Fractures, Cartilage		other
D051359	Lymphohistiocytosis, Hemophagocytic		hematology
D051799	Delayed Graft Function		signs/symptoms
D052016	Mucositis		digestive
D052018	Bulimia Nervosa		psychiatry
D052120	Glycogen Storage Disease Type IIb		neurology
D052120	Glycogen Storage Disease Type IIb		cardiovascular
D052120	Glycogen Storage Disease Type IIb		congenital
D052120	Glycogen Storage Disease Type IIb		metabolic
D052245	Usher Syndromes		neurology
D052245	Usher Syndromes		ophthalmology
D052245	Usher Syndromes		congenital
D052245	Usher Syndromes		signs/symptoms
D052456	Hypoalphalipoproteinemias		congenital
D052456	Hypoalphalipoproteinemias		metabolic
D052801	Male Urogenital Diseases		other
D053306	Hyper-IgM Immunodeficiency Syndrome		hematology
D053306	Hyper-IgM Immunodeficiency Syndrome		congenital
D053306	Hyper-IgM Immunodeficiency Syndrome		immune
D053549	Pachyonychia Congenita		congenital
D053549	Pachyonychia Congenita		dermatology
D054066	Leukemia, Large Granular Lymphocytic		oncology
D054078	Mevalonate Kinase Deficiency		neurology
D054078	Mevalonate Kinase Deficiency		hematology
D054078	Mevalonate Kinase Deficiency		congenital
D054078	Mevalonate Kinase Deficiency		metabolic
D054078	Mevalonate Kinase Deficiency		immune
D054198	Precursor Cell Lymphoblastic Leukemia-Lymphoma		oncology
D054403	Leukemia, Prolymphocytic, B-Cell		oncology
D054429	Leukemia, Myelomonocytic, Juvenile		oncology
D054973	Perivascular Epithelioid Cell Neoplasms		oncology
D055496	Neurogenic Bowel		digestive
D055501	Macrophage Activation Syndrome		immune
D055728	Primary Myelofibrosis		hematology
D055953	Microscopic Polyangiitis		neurology
D055953	Microscopic Polyangiitis		cardiovascular
D055953	Microscopic Polyangiitis		immune
D056693	Propionic Acidemia		congenital
D056693	Propionic Acidemia		metabolic
D056735	Autoimmune Lymphoproliferative Syndrome		hematology
D056735	Autoimmune Lymphoproliferative Syndrome		congenital
D056735	Autoimmune Lymphoproliferative Syndrome		immune
D056769	Alstrom Syndrome		neurology
D056769	Alstrom Syndrome		ophthalmology
D056769	Alstrom Syndrome		congenital
D056770	Netherton Syndrome		congenital
D056770	Netherton Syndrome		dermatology
D056806	Urea Cycle Disorders, Inborn		neurology
D056806	Urea Cycle Disorders, Inborn		congenital
D056806	Urea Cycle Disorders, Inborn		metabolic
D056807	Argininosuccinic Aciduria		neurology
D056807	Argininosuccinic Aciduria		congenital
D056807	Argininosuccinic Aciduria		metabolic
D057049	Thrombotic Microangiopathies		hematology
D057092	Geographic Atrophy		ophthalmology
D057180	Frontotemporal Dementia		neurology
D057180	Frontotemporal Dementia		metabolic
D057180	Frontotemporal Dementia		psychiatry
D057826	Vitelliform Macular Dystrophy		ophthalmology
D057826	Vitelliform Macular Dystrophy		congenital
D058088	Sarcoglycanopathies		musculoskeletal
D058088	Sarcoglycanopathies		respiratory
D058088	Sarcoglycanopathies		neurology
D058088	Sarcoglycanopathies		cardiovascular
D058088	Sarcoglycanopathies		congenital
D058186	Acute Kidney Injury		other
D058456	Retinal Telangiectasis		ophthalmology
D058456	Retinal Telangiectasis		cardiovascular
D058496	Smith-Magenis Syndrome		neurology
D058496	Smith-Magenis Syndrome		congenital
D059226	Nociceptive Pain		signs/symptoms
D059268	Atrophic Vaginitis		other
D059407	Pinguecula		ophthalmology
D060585	Fusariosis		infection
D060585	Fusariosis		dermatology
D061205	Vascular Calcification		metabolic
D061686	Premature Ejaculation		psychiatry
D062025	Organophosphate Poisoning		other
D065227	Transfusion Reaction		hematology
D065227	Transfusion Reaction		immune
D065306	Corneal Injuries		neurology
D065306	Corneal Injuries		ophthalmology
D065446	Premenstrual Dysphoric Disorder		signs/symptoms
D065446	Premenstrual Dysphoric Disorder		psychiatry
D065626	Non-alcoholic Fatty Liver Disease		digestive
D065631	Rhinitis, Allergic		respiratory
D065631	Rhinitis, Allergic		immune
D065632	Chikungunya Fever		infection
D065768	Lennox Gastaut Syndrome		neurology
D065768	Lennox Gastaut Syndrome		congenital
D065886	Neurodevelopmental Disorders		psychiatry

### Sheet: s42
category_2015	area_2023	unique_indications
Urogenital	oncology	1
Urogenital	cardiovascular	1
Urogenital	congenital	2
Urogenital	dermatology	1
Urogenital	endocrine	1
Urogenital	immune	1
Urogenital	signs/symptoms	11
Urogenital	psychiatry	2
Urogenital	other	14
Urogenital		5
Inflammation	congenital	1
Inflammation	immune	4
Inflammation	signs/symptoms	4
Inflammation	other	1
Inflammation		2
Liver & kidney	musculoskeletal	1
Liver & kidney	digestive	2
Liver & kidney	respiratory	1
Liver & kidney	hematology	1
Liver & kidney	congenital	1
Liver & kidney	metabolic	1
Liver & kidney	endocrine	1
Liver & kidney	signs/symptoms	3
Liver & kidney	other	2
Liver & kidney		1
Autoimmune	musculoskeletal	6
Autoimmune	digestive	6
Autoimmune	respiratory	1
Autoimmune	neurology	1
Autoimmune	ophthalmology	1
Autoimmune	cardiovascular	3
Autoimmune	hematology	3
Autoimmune	congenital	3
Autoimmune	dermatology	10
Autoimmune	metabolic	2
Autoimmune	immune	11
Autoimmune	signs/symptoms	2
Autoimmune		1
Diabetes	ophthalmology	1
Diabetes	cardiovascular	1
Diabetes	metabolic	3
Diabetes	endocrine	6
Diabetes	immune	1
Diabetes		1
Metabolic	musculoskeletal	1
Metabolic	neurology	3
Metabolic	cardiovascular	1
Metabolic	congenital	13
Metabolic	dermatology	5
Metabolic	metabolic	24
Metabolic	immune	1
Metabolic	signs/symptoms	2
Metabolic		1
Skin & connective tissue	congenital	2
Skin & connective tissue	dermatology	22
Skin & connective tissue	metabolic	1
Skin & connective tissue	immune	3
Skin & connective tissue	signs/symptoms	3
Skin & connective tissue	other	1
Skin & connective tissue		4
Blood	oncology	1
Blood	hematology	24
Blood	congenital	10
Blood	immune	4
Blood	signs/symptoms	2
Blood		6
Cardiovascular	cardiovascular	40
Cardiovascular	congenital	3
Cardiovascular	dermatology	3
Cardiovascular	metabolic	3
Cardiovascular	endocrine	2
Cardiovascular	immune	2
Cardiovascular	signs/symptoms	12
Cardiovascular		3
Eye	neurology	1
Eye	ophthalmology	20
Eye	cardiovascular	2
Eye	congenital	1
Eye	immune	1
Eye	signs/symptoms	1
Eye		5
Neurological/behavioral	oncology	1
Neurological/behavioral	musculoskeletal	1
Neurological/behavioral	neurology	66
Neurological/behavioral	ophthalmology	3
Neurological/behavioral	cardiovascular	9
Neurological/behavioral	hematology	2
Neurological/behavioral	congenital	16
Neurological/behavioral	dermatology	1
Neurological/behavioral	metabolic	12
Neurological/behavioral	endocrine	4
Neurological/behavioral	immune	4
Neurological/behavioral	signs/symptoms	22
Neurological/behavioral	psychiatry	33
Neurological/behavioral	other	5
Neurological/behavioral		13
Respiratory	infection	4
Respiratory	digestive	1
Respiratory	respiratory	24
Respiratory	cardiovascular	2
Respiratory	congenital	4
Respiratory	immune	3
Respiratory	signs/symptoms	4
Respiratory		3
Musculoskeletal	musculoskeletal	25
Musculoskeletal	neurology	10
Musculoskeletal	ophthalmology	1
Musculoskeletal	cardiovascular	1
Musculoskeletal	congenital	8
Musculoskeletal	dermatology	4
Musculoskeletal	metabolic	1
Musculoskeletal	endocrine	3
Musculoskeletal	immune	1
Musculoskeletal	signs/symptoms	2
Musculoskeletal		3
Oncology	oncology	79
Oncology		6
Infection	infection	45
Infection	oncology	2
Infection	musculoskeletal	1
Infection	digestive	5
Infection	respiratory	2
Infection	neurology	5
Infection	ophthalmology	2
Infection	dermatology	4
Infection	immune	2
Infection	signs/symptoms	1
Infection	psychiatry	1
Infection	other	1
Infection		6
	infection	53
	oncology	48
	musculoskeletal	24
	digestive	53
	respiratory	14
	neurology	103
	ophthalmology	38
	cardiovascular	26
	hematology	35
	congenital	114
	dermatology	35
	metabolic	75
	endocrine	19
	immune	37
	signs/symptoms	60
	psychiatry	27
	other	47

### Sheet: s43
area	genelist	developed	supported	utilization
all_areas	all genes	719	34190	0.0210295
all_areas	predicted Ab tractable	588	17811	0.0330133
all_areas	predicted SM tractable	614	12391	0.0495521
all_areas	rhodopsin-like GPCRs	46	508	0.0905512
all_areas	nuclear receptors	22	245	0.0897959
all_areas	enzymes	116	2278	0.0509219
all_areas	ion channels	33	714	0.0462185
all_areas	kinases	135	1134	0.119048
hematology	all genes	42	4794	0.00876095
hematology	predicted Ab tractable	35	2409	0.0145289
hematology	predicted SM tractable	37	1698	0.0217903
hematology	rhodopsin-like GPCRs	2	87	0.0229885
hematology	nuclear receptors	0	30	0
hematology	enzymes	8	276	0.0289855
hematology	ion channels	0	58	0
hematology	kinases	4	156	0.025641
metabolic	all genes	116	6819	0.0170113
metabolic	predicted Ab tractable	94	3594	0.0261547
metabolic	predicted SM tractable	95	2487	0.0381986
metabolic	rhodopsin-like GPCRs	8	90	0.0888889
metabolic	nuclear receptors	10	51	0.196078
metabolic	enzymes	14	471	0.029724
metabolic	ion channels	2	98	0.0204082
metabolic	kinases	3	185	0.0162162
respiratory	all genes	24	884	0.0271493
respiratory	predicted Ab tractable	23	480	0.0479167
respiratory	predicted SM tractable	12	318	0.0377358
respiratory	rhodopsin-like GPCRs	2	9	0.222222
respiratory	nuclear receptors	0	5	0
respiratory	enzymes	2	51	0.0392157
respiratory	ion channels	1	26	0.0384615
respiratory	kinases	0	13	0
endocrine	all genes	35	2676	0.0130792
endocrine	predicted Ab tractable	31	1327	0.023361
endocrine	predicted SM tractable	31	922	0.0336226
endocrine	rhodopsin-like GPCRs	7	53	0.132075
endocrine	nuclear receptors	2	32	0.0625
endocrine	enzymes	1	187	0.00534759
endocrine	ion channels	2	53	0.0377358
endocrine	kinases	3	80	0.0375
infection	all genes	3	234	0.0128205
infection	predicted Ab tractable	3	138	0.0217391
infection	predicted SM tractable	1	88	0.0113636
infection	rhodopsin-like GPCRs	0	4	0
infection	nuclear receptors	0	2	0
infection	enzymes	0	13	0
infection	ion channels	0	7	0
infection	kinases	0	2	0
congenital	all genes	87	4488	0.019385
congenital	predicted Ab tractable	65	2444	0.0265957
congenital	predicted SM tractable	63	1697	0.0371243
congenital	rhodopsin-like GPCRs	2	46	0.0434783
congenital	nuclear receptors	2	28	0.0714286
congenital	enzymes	15	296	0.0506757
congenital	ion channels	1	103	0.00970874
congenital	kinases	2	114	0.0175439
neurology	all genes	81	3481	0.0232692
neurology	predicted Ab tractable	70	1911	0.03663
neurology	predicted SM tractable	65	1212	0.0536304
neurology	rhodopsin-like GPCRs	8	53	0.150943
neurology	nuclear receptors	0	13	0
neurology	enzymes	10	198	0.0505051
neurology	ion channels	14	133	0.105263
neurology	kinases	3	86	0.0348837
cardiovascular	all genes	39	2681	0.0145468
cardiovascular	predicted Ab tractable	37	1436	0.025766
cardiovascular	predicted SM tractable	36	952	0.0378151
cardiovascular	rhodopsin-like GPCRs	3	43	0.0697674
cardiovascular	nuclear receptors	1	17	0.0588235
cardiovascular	enzymes	10	212	0.0471698
cardiovascular	ion channels	10	97	0.103093
cardiovascular	kinases	1	90	0.0111111
oncology	all genes	295	4304	0.0685409
oncology	predicted Ab tractable	227	2088	0.108716
oncology	predicted SM tractable	277	1975	0.140253
oncology	rhodopsin-like GPCRs	6	37	0.162162
oncology	nuclear receptors	4	25	0.16
oncology	enzymes	62	419	0.147971
oncology	ion channels	0	56	0
oncology	kinases	109	250	0.436
digestive	all genes	38	2309	0.0164573
digestive	predicted Ab tractable	30	1252	0.0239617
digestive	predicted SM tractable	26	802	0.032419
digestive	rhodopsin-like GPCRs	3	47	0.0638298
digestive	nuclear receptors	3	21	0.142857
digestive	enzymes	6	129	0.0465116
digestive	ion channels	1	24	0.0416667
digestive	kinases	4	71	0.056338
psychiatry	all genes	40	2382	0.0167926
psychiatry	predicted Ab tractable	38	1300	0.0292308
psychiatry	predicted SM tractable	39	786	0.0496183
psychiatry	rhodopsin-like GPCRs	14	53	0.264151
psychiatry	nuclear receptors	0	18	0
psychiatry	enzymes	4	131	0.0305344
psychiatry	ion channels	6	84	0.0714286
psychiatry	kinases	0	74	0
immune	all genes	66	2406	0.0274314
immune	predicted Ab tractable	59	1301	0.0453497
immune	predicted SM tractable	37	855	0.0432749
immune	rhodopsin-like GPCRs	4	40	0.1
immune	nuclear receptors	0	7	0
immune	enzymes	10	125	0.08
immune	ion channels	0	26	0
immune	kinases	5	79	0.0632911
signs/symptoms	all genes	47	3629	0.0129512
signs/symptoms	predicted Ab tractable	41	1897	0.0216131
signs/symptoms	predicted SM tractable	41	1200	0.0341667
signs/symptoms	rhodopsin-like GPCRs	7	70	0.1
signs/symptoms	nuclear receptors	4	30	0.133333
signs/symptoms	enzymes	4	206	0.0194175
signs/symptoms	ion channels	12	124	0.0967742
signs/symptoms	kinases	3	107	0.0280374
dermatology	all genes	49	2217	0.0221019
dermatology	predicted Ab tractable	43	1183	0.0363483
dermatology	predicted SM tractable	32	731	0.0437756
dermatology	rhodopsin-like GPCRs	2	24	0.0833333
dermatology	nuclear receptors	0	6	0
dermatology	enzymes	7	131	0.0534351
dermatology	ion channels	0	28	0
dermatology	kinases	6	71	0.084507
ophthalmology	all genes	23	2044	0.0112524
ophthalmology	predicted Ab tractable	18	1153	0.0156114
ophthalmology	predicted SM tractable	15	626	0.0239617
ophthalmology	rhodopsin-like GPCRs	1	19	0.0526316
ophthalmology	nuclear receptors	1	18	0.0555556
ophthalmology	enzymes	3	108	0.0277778
ophthalmology	ion channels	2	54	0.037037
ophthalmology	kinases	0	61	0
musculoskeletal	all genes	30	1620	0.0185185
musculoskeletal	predicted Ab tractable	27	887	0.0304397
musculoskeletal	predicted SM tractable	22	539	0.0408163
musculoskeletal	rhodopsin-like GPCRs	1	15	0.0666667
musculoskeletal	nuclear receptors	2	6	0.333333
musculoskeletal	enzymes	2	91	0.021978
musculoskeletal	ion channels	1	31	0.0322581
musculoskeletal	kinases	4	54	0.0740741
other	all genes	7	1513	0.00462657
other	predicted Ab tractable	6	761	0.00788436
other	predicted SM tractable	5	487	0.0102669
other	rhodopsin-like GPCRs	0	24	0
other	nuclear receptors	1	11	0.0909091
other	enzymes	0	93	0
other	ion channels	0	35	0
other	kinases	1	41	0.0243902

### Sheet: s44
area	genelist	developed	supported	utilization
oncogene	all genes	52	184	0.282609
oncogene	predicted Ab tractable	41	94	0.43617
oncogene	predicted SM tractable	49	118	0.415254
oncogene	rhodopsin-like GPCRs	1	3	0.333333
oncogene	nuclear receptors	2	2	1
oncogene	enzymes	10	18	0.555556
oncogene	ion channels	0	1	0
oncogene	kinases	19	25	0.76
tumor_suppressor	all genes	18	197	0.0913706
tumor_suppressor	predicted Ab tractable	8	69	0.115942
tumor_suppressor	predicted SM tractable	15	103	0.145631
tumor_suppressor	rhodopsin-like GPCRs	0	1	0
tumor_suppressor	nuclear receptors	0	1	0
tumor_suppressor	enzymes	6	25	0.24
tumor_suppressor	ion channels	0	0	0
tumor_suppressor	kinases	3	10	0.3
unknown	all genes	18	208	0.0865385
unknown	predicted Ab tractable	14	102	0.137255
unknown	predicted SM tractable	16	96	0.166667
unknown	rhodopsin-like GPCRs	1	2	0.5
unknown	nuclear receptors	0	0	0
unknown	enzymes	1	13	0.0769231
unknown	ion channels	0	1	0
unknown	kinases	5	18	0.277778

### Sheet: s45
gene	n_possible_gensup_ti	n_gensup_ti_developed	n_nosup_ti_developed	launched	omim_supported	gwas_supported
A2M	2	0	5	FALSE	FALSE	TRUE
AAK1	3	0	2	FALSE	FALSE	TRUE
ABAT	1	0	3	TRUE	TRUE	TRUE
ABCA1	17	1	4	FALSE	TRUE	TRUE
ABCC1	6	0	5	FALSE	FALSE	TRUE
ABCC8	4	2	6	TRUE	TRUE	TRUE
ABCC9	4	0	2	TRUE	TRUE	TRUE
ABCD1	1	1	2	TRUE	TRUE	FALSE
ABL1	2	1	44	TRUE	TRUE	TRUE
ACACA	2	0	3	FALSE	TRUE	TRUE
ACACB	2	0	3	FALSE	FALSE	TRUE
ACAN	3	0	1	FALSE	TRUE	TRUE
ACE	8	1	16	TRUE	TRUE	TRUE
ACHE	1	0	24	TRUE	FALSE	FALSE
ACKR3	4	0	2	FALSE	FALSE	TRUE
ACR	1	0	4	TRUE	FALSE	FALSE
ACVR1	4	1	12	TRUE	TRUE	TRUE
ACVR2A	16	1	10	FALSE	FALSE	TRUE
ACVRL1	6	1	27	TRUE	TRUE	TRUE
ADA	1	1	0	TRUE	TRUE	TRUE
ADAM10	4	0	7	FALSE	TRUE	TRUE
ADAM9	2	0	1	FALSE	TRUE	TRUE
ADAMTS13	1	1	1	FALSE	TRUE	TRUE
ADAMTS4	5	0	7	FALSE	FALSE	FALSE
ADCY6	5	0	1	FALSE	TRUE	TRUE
ADCYAP1R1	1	0	1	FALSE	FALSE	TRUE
ADH5	1	0	1	FALSE	FALSE	TRUE
ADIPOR1	1	0	4	FALSE	FALSE	TRUE
ADNP	4	0	7	FALSE	TRUE	TRUE
ADORA1	1	1	19	FALSE	FALSE	TRUE
ADORA2A	1	0	30	FALSE	FALSE	TRUE
ADRA1B	5	0	6	TRUE	FALSE	TRUE
ADRA1D	1	0	10	TRUE	FALSE	TRUE
ADRA2A	3	0	28	TRUE	FALSE	TRUE
ADRA2C	1	0	16	TRUE	FALSE	TRUE
ADRB1	9	2	20	TRUE	FALSE	TRUE
ADRB2	4	0	24	TRUE	FALSE	TRUE
AFP	1	0	9	FALSE	TRUE	TRUE
AGER	5	0	3	FALSE	FALSE	TRUE
AGRP	1	0	1	FALSE	FALSE	FALSE
AGT	3	1	7	TRUE	TRUE	TRUE
AGTR1	1	0	12	TRUE	TRUE	TRUE
AHR	17	0	4	TRUE	FALSE	TRUE
AIFM1	1	0	2	FALSE	TRUE	FALSE
AKR1C3	2	0	6	FALSE	FALSE	TRUE
AKT1	13	5	42	FALSE	TRUE	TRUE
AKT2	2	0	12	FALSE	FALSE	TRUE
AKT3	9	0	5	FALSE	TRUE	TRUE
ALAS1	3	0	1	TRUE	FALSE	FALSE
ALB	2	0	17	FALSE	TRUE	TRUE
ALCAM	4	0	2	FALSE	FALSE	TRUE
ALDH2	12	0	6	FALSE	TRUE	TRUE
ALK	7	5	23	TRUE	FALSE	TRUE
ALOX15	8	0	12	FALSE	FALSE	TRUE
ALOX5AP	1	0	4	FALSE	FALSE	TRUE
ALPL	8	1	1	TRUE	TRUE	TRUE
AMHR2	1	0	4	FALSE	TRUE	FALSE
ANG	1	0	1	FALSE	TRUE	TRUE
ANGPT1	6	0	22	FALSE	FALSE	TRUE
ANGPTL3	3	2	8	TRUE	TRUE	FALSE
ANGPTL4	5	1	0	FALSE	FALSE	TRUE
ANGPTL8	3	0	1	FALSE	FALSE	TRUE
ANO1	9	0	1	FALSE	FALSE	TRUE
ANPEP	2	0	31	TRUE	FALSE	TRUE
ANTXR1	3	0	13	TRUE	TRUE	TRUE
APC	13	0	2	FALSE	TRUE	TRUE
APCS	1	0	10	FALSE	FALSE	TRUE
APEX1	1	0	21	FALSE	FALSE	TRUE
APOA1	5	2	18	FALSE	TRUE	TRUE
APOB	20	4	3	TRUE	TRUE	TRUE
APOC3	5	1	6	TRUE	TRUE	TRUE
APOE	48	2	0	FALSE	TRUE	TRUE
APOL1	3	2	1	FALSE	FALSE	TRUE
APP	5	1	15	TRUE	TRUE	TRUE
AQP1	4	0	2	FALSE	FALSE	TRUE
AQP4	8	0	3	FALSE	FALSE	TRUE
AR	8	1	36	TRUE	TRUE	TRUE
ARAF	2	1	2	FALSE	FALSE	FALSE
ARG1	4	0	15	FALSE	TRUE	TRUE
ARHGAP45	1	0	2	FALSE	FALSE	FALSE
ARHGEF2	3	0	14	TRUE	FALSE	FALSE
ARSA	1	1	0	FALSE	TRUE	TRUE
ATM	19	0	4	FALSE	TRUE	TRUE
ATOH1	1	0	1	FALSE	FALSE	TRUE
ATP1A1	6	0	10	TRUE	TRUE	TRUE
ATP2A2	5	0	8	FALSE	TRUE	TRUE
ATP4A	1	0	9	TRUE	FALSE	TRUE
ATP5F1D	1	0	1	FALSE	TRUE	FALSE
ATP5F1E	3	0	3	FALSE	TRUE	TRUE
ATR	5	0	10	FALSE	TRUE	TRUE
ATXN2	9	0	1	FALSE	FALSE	TRUE
AURKC	1	0	21	FALSE	TRUE	FALSE
AVPR1A	2	0	22	TRUE	FALSE	TRUE
AVPR2	1	0	16	TRUE	TRUE	FALSE
AXL	4	0	40	TRUE	FALSE	TRUE
BACE1	1	0	4	FALSE	FALSE	TRUE
BACH1	8	0	4	FALSE	FALSE	TRUE
BAK1	13	0	3	FALSE	FALSE	TRUE
BAX	1	0	2	FALSE	FALSE	TRUE
BCHE	3	0	4	TRUE	TRUE	TRUE
BCKDK	4	0	2	TRUE	TRUE	FALSE
BCL11A	21	1	1	FALSE	FALSE	TRUE
BCL2	20	7	25	TRUE	FALSE	TRUE
BCL2L1	1	0	26	FALSE	FALSE	TRUE
BCR	7	3	38	TRUE	FALSE	TRUE
BDKRB2	2	0	11	FALSE	FALSE	TRUE
BIRC3	2	0	21	FALSE	FALSE	TRUE
BMP10	2	0	14	FALSE	FALSE	TRUE
BMP2	14	0	2	FALSE	TRUE	TRUE
BMP4	10	0	3	FALSE	TRUE	TRUE
BMPR1A	6	0	2	FALSE	TRUE	TRUE
BRAF	18	12	29	TRUE	TRUE	TRUE
BRD1	1	0	1	FALSE	FALSE	TRUE
BRD3	6	0	16	FALSE	FALSE	TRUE
BRD4	2	1	27	FALSE	FALSE	TRUE
BRDT	1	0	8	FALSE	FALSE	TRUE
BST1	1	0	1	FALSE	FALSE	TRUE
BTK	4	2	59	TRUE	TRUE	FALSE
BTN3A1	3	0	2	FALSE	FALSE	TRUE
C2	2	0	5	FALSE	TRUE	FALSE
C3	3	1	17	TRUE	FALSE	TRUE
C5	2	0	38	TRUE	FALSE	TRUE
C9	5	0	1	FALSE	FALSE	TRUE
C9orf72	1	1	1	FALSE	TRUE	TRUE
CA2	1	0	4	TRUE	TRUE	TRUE
CACNA1A	5	0	1	FALSE	TRUE	TRUE
CACNA1B	4	0	8	FALSE	TRUE	TRUE
CACNA1C	9	0	15	TRUE	TRUE	TRUE
CACNA1G	2	0	8	FALSE	TRUE	TRUE
CACNA1H	1	0	9	FALSE	TRUE	TRUE
CACNA1I	4	0	1	FALSE	TRUE	TRUE
CACNA2D1	5	0	20	TRUE	TRUE	TRUE
CAD	2	0	1	FALSE	TRUE	FALSE
CALCB	3	1	1	TRUE	FALSE	TRUE
CALCR	5	2	6	FALSE	FALSE	TRUE
CALCRL	13	0	7	TRUE	FALSE	TRUE
CALM1	1	0	1	FALSE	TRUE	TRUE
CALR	4	0	1	FALSE	FALSE	FALSE
CAPN1	3	0	3	FALSE	TRUE	TRUE
CASP3	2	1	18	FALSE	FALSE	TRUE
CASP8	15	3	8	FALSE	FALSE	TRUE
CASP9	2	0	17	FALSE	FALSE	FALSE
CASR	6	2	3	TRUE	TRUE	TRUE
CBLB	9	0	5	FALSE	TRUE	TRUE
CBS	4	1	0	FALSE	TRUE	TRUE
CCK	2	0	1	FALSE	FALSE	TRUE
CCL11	1	0	7	FALSE	FALSE	TRUE
CCL2	2	0	20	FALSE	FALSE	TRUE
CCL20	5	1	5	FALSE	FALSE	TRUE
CCL24	2	0	7	FALSE	FALSE	TRUE
CCNA2	2	0	2	FALSE	FALSE	TRUE
CCND1	12	0	6	FALSE	FALSE	TRUE
CCNE1	6	1	8	FALSE	FALSE	TRUE
CCNE2	1	0	9	FALSE	FALSE	FALSE
CCR1	4	0	14	FALSE	FALSE	FALSE
CCR2	4	0	30	FALSE	FALSE	TRUE
CCR3	6	0	14	FALSE	FALSE	TRUE
CCR4	1	0	12	TRUE	FALSE	TRUE
CCR6	2	0	1	FALSE	FALSE	TRUE
CCR7	1	0	2	FALSE	FALSE	TRUE
CD163	2	0	2	FALSE	FALSE	TRUE
CD200	1	0	4	FALSE	FALSE	TRUE
CD200R1	3	0	3	FALSE	FALSE	TRUE
CD22	1	0	11	TRUE	FALSE	FALSE
CD226	13	0	1	FALSE	FALSE	TRUE
CD248	3	0	3	FALSE	FALSE	TRUE
CD27	1	0	14	FALSE	TRUE	TRUE
CD274	2	1	63	TRUE	FALSE	TRUE
CD276	4	0	16	TRUE	FALSE	TRUE
CD28	8	3	29	TRUE	FALSE	TRUE
CD33	7	1	9	FALSE	FALSE	TRUE
CD36	9	0	12	FALSE	TRUE	TRUE
CD37	1	0	12	FALSE	FALSE	FALSE
CD38	1	0	30	TRUE	FALSE	TRUE
CD3E	1	0	67	TRUE	TRUE	FALSE
CD4	1	0	18	TRUE	TRUE	FALSE
CD40	11	3	34	FALSE	TRUE	TRUE
CD40LG	1	0	19	FALSE	TRUE	FALSE
CD44	4	0	15	FALSE	FALSE	TRUE
CD46	7	0	2	FALSE	FALSE	TRUE
CD47	3	0	32	FALSE	FALSE	TRUE
CD48	1	0	4	FALSE	FALSE	TRUE
CD59	1	0	2	FALSE	TRUE	TRUE
CD6	4	1	9	TRUE	FALSE	TRUE
CD70	2	0	13	FALSE	TRUE	TRUE
CD79B	4	2	5	TRUE	TRUE	TRUE
CD80	2	1	14	TRUE	FALSE	TRUE
CD86	2	0	13	TRUE	FALSE	TRUE
CD8A	2	0	4	FALSE	TRUE	TRUE
CD96	1	0	1	FALSE	TRUE	TRUE
CDC7	5	0	4	FALSE	FALSE	TRUE
CDH11	12	0	5	FALSE	TRUE	TRUE
CDH3	3	0	3	FALSE	FALSE	TRUE
CDH6	6	0	3	FALSE	FALSE	TRUE
CDK19	3	0	5	FALSE	TRUE	TRUE
CDK4	1	1	43	TRUE	FALSE	FALSE
CDK6	16	1	33	TRUE	FALSE	TRUE
CDK8	2	0	5	FALSE	TRUE	TRUE
CDKN1A	20	1	3	FALSE	FALSE	TRUE
CDKN2A	23	1	1	FALSE	FALSE	TRUE
CEBPA	8	0	2	FALSE	FALSE	TRUE
CEL	1	0	1	FALSE	TRUE	FALSE
CENPE	5	0	8	FALSE	FALSE	TRUE
CEP290	3	1	0	FALSE	TRUE	FALSE
CETP	12	2	6	FALSE	FALSE	TRUE
CFB	5	0	9	FALSE	FALSE	TRUE
CFD	1	0	8	FALSE	TRUE	TRUE
CFH	9	1	3	FALSE	TRUE	TRUE
CFLAR	1	0	9	FALSE	FALSE	TRUE
CFTR	5	1	10	TRUE	TRUE	TRUE
CHAT	1	0	3	FALSE	TRUE	FALSE
CHEK2	21	2	9	FALSE	TRUE	TRUE
CHKA	1	0	1	FALSE	TRUE	FALSE
CHM	1	1	0	FALSE	TRUE	FALSE
CHRM1	2	0	25	TRUE	FALSE	TRUE
CHRM2	1	0	18	TRUE	FALSE	TRUE
CHRM3	6	1	25	TRUE	TRUE	TRUE
CHRM4	1	1	17	TRUE	FALSE	FALSE
CHRNA3	11	1	11	FALSE	FALSE	TRUE
CHRNA4	5	1	18	TRUE	TRUE	TRUE
CHRNB2	2	0	19	TRUE	TRUE	TRUE
CHRNB4	9	0	12	FALSE	FALSE	TRUE
CLCN1	1	0	1	FALSE	TRUE	TRUE
CLCN2	2	0	20	TRUE	TRUE	TRUE
CLDN1	1	0	2	FALSE	TRUE	FALSE
CLEC14A	2	0	1	FALSE	FALSE	TRUE
CLEC4M	3	0	3	FALSE	FALSE	TRUE
CLEC7A	1	0	1	FALSE	TRUE	FALSE
CLN3	3	1	0	FALSE	TRUE	FALSE
CLN5	3	1	0	FALSE	TRUE	TRUE
CLN6	1	1	0	FALSE	TRUE	FALSE
CLPP	1	0	18	FALSE	TRUE	FALSE
CLU	2	0	7	FALSE	FALSE	TRUE
CMKLR1	3	0	5	FALSE	FALSE	TRUE
CNGA3	1	1	0	FALSE	TRUE	FALSE
CNGB3	2	1	0	FALSE	TRUE	TRUE
COL18A1	4	0	5	FALSE	TRUE	TRUE
COL1A1	7	0	13	FALSE	TRUE	TRUE
COL3A1	3	0	1	FALSE	TRUE	TRUE
COL4A1	13	0	8	FALSE	TRUE	TRUE
COL7A1	3	1	0	TRUE	TRUE	FALSE
COMT	2	0	3	TRUE	FALSE	TRUE
COQ7	1	0	1	FALSE	TRUE	FALSE
CPS1	28	0	1	TRUE	TRUE	TRUE
CPT1A	7	0	6	FALSE	TRUE	TRUE
CPT2	1	0	1	FALSE	TRUE	TRUE
CR1	3	0	3	TRUE	FALSE	TRUE
CRBN	2	0	32	TRUE	TRUE	TRUE
CREB1	2	0	1	FALSE	FALSE	TRUE
CREBBP	19	4	4	FALSE	TRUE	TRUE
CRHR2	1	0	7	FALSE	FALSE	TRUE
CRP	4	1	7	FALSE	FALSE	TRUE
CSF1	8	0	13	FALSE	FALSE	TRUE
CSF1R	4	0	64	TRUE	TRUE	TRUE
CSF2RA	1	0	29	TRUE	FALSE	FALSE
CSF2RB	4	0	1	FALSE	FALSE	TRUE
CSF3	2	1	6	TRUE	FALSE	TRUE
CSF3R	4	2	18	TRUE	TRUE	TRUE
CSNK1A1	1	0	4	FALSE	FALSE	FALSE
CSNK1D	1	1	2	FALSE	TRUE	FALSE
CTCFL	1	0	1	FALSE	FALSE	TRUE
CTLA4	16	2	34	TRUE	TRUE	TRUE
CTNNB1	19	1	13	FALSE	TRUE	TRUE
CTSB	5	0	6	FALSE	TRUE	TRUE
CTSC	2	0	3	FALSE	TRUE	TRUE
CTSF	1	0	3	FALSE	TRUE	FALSE
CTSK	1	0	10	FALSE	TRUE	FALSE
CTSS	6	0	10	FALSE	FALSE	TRUE
CXCL10	1	0	12	FALSE	FALSE	FALSE
CXCL12	7	0	27	FALSE	FALSE	TRUE
CXCL2	3	0	5	FALSE	FALSE	TRUE
CXCL8	1	0	15	TRUE	FALSE	TRUE
CXCR1	4	2	11	FALSE	FALSE	TRUE
CXCR2	2	1	24	FALSE	FALSE	TRUE
CXCR4	12	4	44	TRUE	TRUE	TRUE
CYP11A1	1	0	2	FALSE	TRUE	TRUE
CYP11B1	1	0	5	TRUE	TRUE	FALSE
CYP11B2	1	0	8	TRUE	TRUE	TRUE
CYP17A1	2	0	3	TRUE	TRUE	TRUE
CYP19A1	12	1	2	FALSE	TRUE	TRUE
CYP1B1	9	0	5	FALSE	TRUE	TRUE
CYP24A1	14	0	1	FALSE	TRUE	TRUE
CYP26A1	16	0	1	FALSE	FALSE	TRUE
CYP2A6	14	1	0	FALSE	TRUE	TRUE
CYP51A1	1	0	4	TRUE	FALSE	TRUE
CYP7A1	9	1	3	FALSE	FALSE	TRUE
DBH	3	0	2	FALSE	TRUE	TRUE
DCPS	1	0	1	FALSE	FALSE	TRUE
DCT	4	0	1	FALSE	TRUE	TRUE
DDC	6	1	3	TRUE	TRUE	TRUE
DDR1	4	0	2	FALSE	FALSE	FALSE
DDX58	5	0	11	FALSE	FALSE	TRUE
DGAT1	1	0	9	FALSE	TRUE	FALSE
DGAT2	7	0	5	FALSE	FALSE	TRUE
DHODH	4	0	28	TRUE	TRUE	TRUE
DIABLO	1	0	19	FALSE	TRUE	FALSE
DKK1	4	0	9	FALSE	FALSE	TRUE
DKK3	3	0	6	FALSE	FALSE	TRUE
DLG4	2	0	2	FALSE	TRUE	TRUE
DLK1	13	0	2	FALSE	FALSE	TRUE
DLL3	1	0	8	FALSE	TRUE	FALSE
DLL4	2	0	12	FALSE	TRUE	TRUE
DMD	2	1	0	TRUE	TRUE	FALSE
DMPK	2	1	1	FALSE	TRUE	FALSE
DNMT1	1	0	12	FALSE	TRUE	TRUE
DNMT3A	23	0	5	FALSE	TRUE	TRUE
DNMT3B	10	0	5	FALSE	TRUE	TRUE
DOT1L	10	0	4	FALSE	FALSE	TRUE
DPEP1	4	0	4	FALSE	FALSE	TRUE
DPP4	7	1	14	TRUE	FALSE	TRUE
DPP8	1	0	3	FALSE	FALSE	TRUE
DPP9	6	0	3	FALSE	TRUE	TRUE
DPYD	13	0	5	FALSE	FALSE	TRUE
DPYSL2	3	0	11	TRUE	FALSE	TRUE
DRD1	2	0	21	TRUE	FALSE	TRUE
DRD2	8	6	48	TRUE	FALSE	TRUE
DRD3	1	0	28	TRUE	FALSE	TRUE
DRD4	1	0	13	FALSE	FALSE	FALSE
DSG3	1	0	1	FALSE	FALSE	TRUE
DYRK1A	5	0	8	FALSE	TRUE	TRUE
E2F1	1	0	15	FALSE	FALSE	FALSE
EBP	1	0	4	FALSE	TRUE	FALSE
ECE1	2	0	2	FALSE	FALSE	TRUE
EDNRA	15	2	25	TRUE	TRUE	TRUE
EDNRB	6	0	23	TRUE	TRUE	TRUE
EEF2	1	0	34	TRUE	FALSE	FALSE
EGF	4	0	2	FALSE	FALSE	TRUE
EGFR	10	5	58	TRUE	FALSE	TRUE
EGLN1	3	1	2	TRUE	TRUE	TRUE
EGLN2	3	1	14	TRUE	FALSE	TRUE
EGLN3	6	1	2	TRUE	FALSE	TRUE
EGR1	1	0	1	FALSE	FALSE	TRUE
EIF2AK3	4	0	6	FALSE	TRUE	TRUE
EIF2B1	1	0	5	FALSE	TRUE	FALSE
EIF4E	2	0	4	FALSE	FALSE	TRUE
EIF4EBP1	2	0	1	FALSE	FALSE	TRUE
ELANE	1	0	19	FALSE	TRUE	TRUE
ENG	3	0	20	FALSE	TRUE	TRUE
ENO1	2	0	1	FALSE	FALSE	TRUE
ENPEP	3	0	2	FALSE	FALSE	TRUE
ENPP1	4	2	1	FALSE	TRUE	TRUE
ENPP2	2	0	9	FALSE	FALSE	TRUE
ENPP3	3	0	1	FALSE	FALSE	TRUE
ENTPD1	2	0	4	FALSE	TRUE	TRUE
EP300	19	3	5	FALSE	TRUE	TRUE
EPAS1	9	2	13	TRUE	TRUE	TRUE
EPCAM	1	0	9	TRUE	TRUE	FALSE
EPHA1	6	0	17	FALSE	FALSE	TRUE
EPHA2	4	0	22	TRUE	TRUE	TRUE
EPHA3	10	0	6	FALSE	FALSE	TRUE
EPHA4	4	0	3	FALSE	FALSE	TRUE
EPHB4	1	0	18	FALSE	TRUE	FALSE
EPHX2	1	0	6	FALSE	FALSE	TRUE
EPO	3	0	4	FALSE	TRUE	TRUE
EPOR	1	1	18	TRUE	FALSE	TRUE
ERBB2	10	8	34	TRUE	FALSE	FALSE
ERBB3	10	7	19	TRUE	TRUE	FALSE
ERBB4	23	9	14	TRUE	TRUE	TRUE
ESR1	14	5	26	TRUE	TRUE	TRUE
ESR2	10	0	10	FALSE	FALSE	TRUE
EWSR1	2	1	0	FALSE	TRUE	FALSE
EXOG	4	0	5	FALSE	FALSE	TRUE
EZH2	8	5	17	TRUE	TRUE	TRUE
F10	4	1	27	TRUE	TRUE	TRUE
F11	11	4	7	TRUE	TRUE	TRUE
F11R	1	0	1	FALSE	FALSE	TRUE
F12	15	1	3	FALSE	TRUE	FALSE
F13A1	3	0	2	FALSE	TRUE	TRUE
F2	5	1	27	TRUE	TRUE	TRUE
F2R	1	0	13	TRUE	FALSE	TRUE
F2RL1	2	0	1	FALSE	FALSE	TRUE
F2RL3	2	0	4	FALSE	FALSE	TRUE
F3	1	0	23	TRUE	FALSE	TRUE
F7	2	1	6	TRUE	TRUE	TRUE
F8	2	1	7	TRUE	TRUE	FALSE
F9	1	1	6	TRUE	TRUE	FALSE
FAF1	13	0	1	FALSE	FALSE	TRUE
FAP	4	0	12	FALSE	FALSE	TRUE
FAS	5	0	18	FALSE	TRUE	TRUE
FASLG	10	0	9	FALSE	FALSE	TRUE
FBP1	1	1	0	FALSE	TRUE	TRUE
FBXO3	1	0	2	FALSE	FALSE	TRUE
FCGR2A	9	0	13	TRUE	FALSE	TRUE
FCGR2B	2	0	17	FALSE	FALSE	TRUE
FCGR3A	2	0	25	TRUE	TRUE	TRUE
FCGR3B	1	0	12	TRUE	FALSE	TRUE
FCGRT	12	0	20	TRUE	FALSE	TRUE
FCRL5	2	0	1	FALSE	FALSE	TRUE
FDFT1	5	0	1	FALSE	TRUE	TRUE
FFAR2	1	0	5	FALSE	FALSE	TRUE
FFAR4	4	0	4	FALSE	FALSE	TRUE
FGA	6	1	7	TRUE	TRUE	TRUE
FGB	6	1	7	TRUE	TRUE	TRUE
FGF1	4	0	2	FALSE	FALSE	TRUE
FGF18	2	0	2	FALSE	FALSE	TRUE
FGF2	1	0	15	TRUE	FALSE	TRUE
FGF21	3	1	4	FALSE	FALSE	TRUE
FGF23	3	0	4	TRUE	TRUE	TRUE
FGFR1	15	7	70	TRUE	TRUE	TRUE
FGFR2	22	5	47	TRUE	TRUE	TRUE
FGFR3	11	4	70	TRUE	TRUE	TRUE
FGFR4	3	3	47	TRUE	FALSE	TRUE
FGFRL1	6	0	1	FALSE	FALSE	TRUE
FGG	8	1	7	TRUE	TRUE	TRUE
FGR	3	0	8	FALSE	FALSE	TRUE
FKBP4	6	0	3	FALSE	FALSE	TRUE
FLI1	8	0	1	FALSE	TRUE	TRUE
FLT1	5	1	60	TRUE	FALSE	TRUE
FLT3	11	4	57	TRUE	FALSE	TRUE
FLT4	10	5	57	TRUE	TRUE	TRUE
FN1	12	1	19	FALSE	TRUE	TRUE
FOLH1	3	0	25	TRUE	FALSE	TRUE
FOXP3	1	0	1	FALSE	TRUE	FALSE
FSHR	5	0	4	TRUE	TRUE	TRUE
FUS	1	1	0	FALSE	TRUE	FALSE
FXN	2	1	0	FALSE	TRUE	TRUE
FYN	6	1	35	TRUE	FALSE	TRUE
FZD10	3	0	1	FALSE	FALSE	TRUE
FZD5	2	0	1	FALSE	FALSE	TRUE
FZD7	2	0	4	FALSE	FALSE	TRUE
GAA	3	1	3	TRUE	TRUE	TRUE
GABBR1	4	0	17	TRUE	TRUE	TRUE
GABRA1	2	2	27	TRUE	TRUE	TRUE
GABRA2	3	1	20	TRUE	TRUE	TRUE
GABRA3	2	1	21	TRUE	TRUE	TRUE
GABRA5	1	0	21	TRUE	TRUE	TRUE
GABRB3	2	0	3	FALSE	TRUE	TRUE
GAD1	2	0	1	FALSE	TRUE	TRUE
GAD2	1	0	1	FALSE	FALSE	TRUE
GALC	7	1	0	FALSE	TRUE	TRUE
GALNS	2	0	1	TRUE	TRUE	TRUE
GAS6	10	0	5	FALSE	FALSE	TRUE
GATA3	20	2	2	FALSE	TRUE	TRUE
GBA	8	1	3	TRUE	TRUE	FALSE
GBA2	1	0	3	FALSE	TRUE	FALSE
GCG	1	0	7	TRUE	FALSE	TRUE
GCGR	2	0	9	TRUE	FALSE	TRUE
GCH1	3	1	0	FALSE	TRUE	TRUE
GCK	9	2	3	TRUE	TRUE	TRUE
GDF2	2	0	16	TRUE	TRUE	TRUE
GDF5	2	0	1	FALSE	TRUE	TRUE
GDNF	3	0	6	FALSE	FALSE	TRUE
GFAP	1	1	0	FALSE	TRUE	FALSE
GFRAL	3	0	5	FALSE	FALSE	TRUE
GH1	3	1	0	FALSE	TRUE	TRUE
GHR	1	1	10	TRUE	TRUE	TRUE
GHRH	1	0	7	FALSE	FALSE	FALSE
GHRHR	1	0	14	TRUE	TRUE	TRUE
GHSR	5	1	17	TRUE	TRUE	TRUE
GIPR	11	2	3	TRUE	FALSE	TRUE
GJA1	11	0	11	FALSE	TRUE	TRUE
GLA	1	1	0	TRUE	TRUE	FALSE
GLB1	8	1	0	FALSE	TRUE	TRUE
GLP1R	1	1	21	TRUE	FALSE	TRUE
GLP2R	2	0	8	FALSE	FALSE	TRUE
GLS	4	0	13	FALSE	TRUE	TRUE
GNRH1	2	1	12	TRUE	FALSE	TRUE
GNRHR	1	0	28	TRUE	TRUE	TRUE
GP1BA	2	0	4	FALSE	TRUE	FALSE
GP6	3	1	6	FALSE	TRUE	TRUE
GPBAR1	5	0	6	FALSE	FALSE	FALSE
GPR139	3	0	2	FALSE	FALSE	TRUE
GPR35	6	0	6	FALSE	FALSE	TRUE
GRB2	3	0	5	FALSE	FALSE	TRUE
GREM1	5	0	1	FALSE	FALSE	TRUE
GRIA1	9	1	29	TRUE	TRUE	TRUE
GRIK1	1	0	5	FALSE	FALSE	TRUE
GRIN1	3	0	35	TRUE	TRUE	FALSE
GRIN2B	4	2	15	FALSE	TRUE	TRUE
GRM1	1	0	2	FALSE	TRUE	TRUE
GRM3	10	2	10	FALSE	FALSE	TRUE
GRM4	5	0	6	FALSE	FALSE	TRUE
GRM5	11	2	20	FALSE	FALSE	TRUE
GRM7	5	1	4	FALSE	TRUE	TRUE
GRN	3	1	2	FALSE	TRUE	TRUE
GSAP	5	0	13	FALSE	FALSE	TRUE
GSK3B	8	0	16	FALSE	FALSE	TRUE
GSN	4	0	2	FALSE	TRUE	TRUE
GSPT1	1	0	4	FALSE	FALSE	TRUE
GSTP1	1	0	3	FALSE	FALSE	FALSE
GUCY1A1	8	1	6	TRUE	TRUE	TRUE
GUCY1B1	1	0	8	TRUE	FALSE	TRUE
GUSB	3	1	5	TRUE	TRUE	TRUE
GYS1	2	0	1	FALSE	TRUE	FALSE
HAMP	2	2	2	FALSE	TRUE	FALSE
HAO1	2	0	1	TRUE	FALSE	TRUE
HAO2	2	0	1	FALSE	FALSE	TRUE
HAS2	4	0	1	TRUE	FALSE	TRUE
HAVCR1	7	0	2	FALSE	FALSE	TRUE
HAVCR2	2	0	15	FALSE	TRUE	TRUE
HBB	8	2	2	TRUE	TRUE	TRUE
HBEGF	2	0	18	FALSE	FALSE	TRUE
HBG1	1	1	1	FALSE	FALSE	FALSE
HBG2	1	1	0	FALSE	TRUE	FALSE
HCAR3	3	0	3	FALSE	FALSE	TRUE
HCK	3	0	8	FALSE	TRUE	TRUE
HCN1	7	0	4	FALSE	TRUE	TRUE
HCN4	4	1	3	FALSE	TRUE	TRUE
HCRTR1	1	1	15	TRUE	FALSE	TRUE
HCRTR2	9	2	12	TRUE	FALSE	TRUE
HDAC11	1	0	14	FALSE	FALSE	TRUE
HDAC4	8	0	22	TRUE	TRUE	TRUE
HEXB	1	1	1	FALSE	TRUE	TRUE
HGF	5	0	47	TRUE	TRUE	TRUE
HIF1A	1	0	24	FALSE	FALSE	TRUE
HJV	1	0	1	FALSE	TRUE	TRUE
HLA-A	29	0	4	FALSE	FALSE	TRUE
HLA-DRB1	7	1	0	FALSE	FALSE	TRUE
HLA-G	4	0	5	FALSE	FALSE	TRUE
HMBS	1	1	0	FALSE	TRUE	FALSE
HMGB1	5	0	17	FALSE	FALSE	TRUE
HMGCR	10	3	6	TRUE	TRUE	TRUE
HMMR	1	0	3	FALSE	FALSE	TRUE
HMOX1	1	0	5	TRUE	TRUE	FALSE
HPD	3	1	0	TRUE	TRUE	TRUE
HSD11B1	3	0	16	FALSE	TRUE	TRUE
HSD17B13	6	1	0	FALSE	FALSE	TRUE
HSP90AA1	3	1	44	TRUE	FALSE	TRUE
HSPB1	2	0	10	FALSE	TRUE	TRUE
HSPG2	6	0	1	FALSE	TRUE	TRUE
HTR1A	4	1	40	TRUE	TRUE	TRUE
HTR1B	1	0	8	TRUE	FALSE	TRUE
HTR1D	1	0	10	TRUE	FALSE	TRUE
HTR1F	3	0	1	TRUE	FALSE	TRUE
HTR4	4	0	18	TRUE	FALSE	TRUE
HTR6	2	1	17	FALSE	FALSE	TRUE
HTR7	3	0	14	TRUE	FALSE	TRUE
HTRA1	5	0	1	FALSE	TRUE	TRUE
HTT	8	1	0	FALSE	TRUE	TRUE
HYAL1	2	0	20	TRUE	TRUE	FALSE
ICAM1	1	0	15	TRUE	FALSE	TRUE
ICOSLG	5	1	6	FALSE	FALSE	TRUE
IDH1	8	3	6	TRUE	FALSE	FALSE
IDH2	7	2	7	TRUE	TRUE	TRUE
IDS	1	1	0	TRUE	TRUE	FALSE
IDUA	8	0	2	FALSE	TRUE	TRUE
IFIH1	15	0	4	FALSE	TRUE	TRUE
IFNAR1	1	0	19	TRUE	FALSE	TRUE
IFNAR2	3	1	52	TRUE	TRUE	TRUE
IFNG	6	1	16	TRUE	FALSE	TRUE
IFNGR1	3	0	2	FALSE	TRUE	TRUE
IFNLR1	1	0	9	FALSE	FALSE	TRUE
IGF1	8	1	15	FALSE	TRUE	TRUE
IGF1R	21	1	64	TRUE	TRUE	TRUE
IGF2	4	0	8	FALSE	TRUE	TRUE
IGF2R	4	0	8	FALSE	FALSE	TRUE
IGFBP2	1	0	8	FALSE	FALSE	TRUE
IGFBP3	4	0	7	FALSE	FALSE	TRUE
IGHM	1	0	1	FALSE	TRUE	FALSE
IKBKB	1	1	23	FALSE	FALSE	FALSE
IKZF1	24	0	4	FALSE	TRUE	TRUE
IKZF2	9	0	1	FALSE	FALSE	TRUE
IKZF3	3	0	5	FALSE	FALSE	TRUE
IL10	1	0	12	FALSE	FALSE	FALSE
IL10RA	1	0	7	FALSE	TRUE	FALSE
IL11RA	2	0	4	TRUE	TRUE	TRUE
IL12A	9	0	21	FALSE	FALSE	TRUE
IL12B	15	9	26	TRUE	TRUE	TRUE
IL12RB1	2	0	21	FALSE	TRUE	TRUE
IL12RB2	10	2	14	FALSE	FALSE	TRUE
IL13	9	4	14	TRUE	FALSE	TRUE
IL15	1	0	13	FALSE	FALSE	TRUE
IL15RA	1	0	20	TRUE	FALSE	TRUE
IL17RA	4	0	12	TRUE	TRUE	TRUE
IL18	1	1	14	FALSE	FALSE	TRUE
IL18R1	10	0	11	FALSE	FALSE	TRUE
IL1A	2	0	32	TRUE	FALSE	TRUE
IL1B	3	2	55	TRUE	FALSE	TRUE
IL1R1	5	1	7	TRUE	FALSE	TRUE
IL1R2	3	0	6	FALSE	FALSE	TRUE
IL1RAP	1	0	6	FALSE	FALSE	TRUE
IL1RN	9	1	6	FALSE	FALSE	TRUE
IL2	4	1	39	TRUE	FALSE	TRUE
IL21	4	0	8	FALSE	FALSE	TRUE
IL21R	5	1	9	FALSE	TRUE	TRUE
IL22	2	0	1	FALSE	FALSE	TRUE
IL22RA1	1	0	17	FALSE	FALSE	TRUE
IL23R	7	4	4	FALSE	FALSE	TRUE
IL27	8	0	9	FALSE	FALSE	TRUE
IL2RA	21	4	39	TRUE	TRUE	TRUE
IL2RB	3	0	16	FALSE	TRUE	TRUE
IL2RG	1	1	12	FALSE	TRUE	FALSE
IL33	10	6	8	FALSE	FALSE	TRUE
IL4	1	0	6	FALSE	FALSE	TRUE
IL4R	7	3	15	TRUE	FALSE	TRUE
IL5	5	0	1	FALSE	FALSE	FALSE
IL5RA	2	1	12	TRUE	FALSE	TRUE
IL6	3	2	33	TRUE	FALSE	TRUE
IL6R	22	2	23	TRUE	FALSE	TRUE
IL7R	21	5	22	FALSE	FALSE	TRUE
ILDR2	2	0	2	FALSE	FALSE	TRUE
ILK	1	0	3	FALSE	FALSE	FALSE
IMPDH1	2	0	9	TRUE	TRUE	TRUE
INHBA	5	0	7	FALSE	FALSE	TRUE
INHBB	6	0	2	FALSE	FALSE	TRUE
INPP5D	7	1	8	FALSE	FALSE	TRUE
INS	4	3	0	TRUE	TRUE	TRUE
INSR	15	2	10	TRUE	TRUE	TRUE
IRAK1	1	0	20	TRUE	FALSE	FALSE
IRAK4	1	0	22	FALSE	TRUE	FALSE
IRF4	38	1	0	FALSE	FALSE	TRUE
IRS1	18	0	13	FALSE	FALSE	TRUE
IRS2	8	0	4	FALSE	FALSE	TRUE
ITGA1	9	0	3	FALSE	FALSE	TRUE
ITGA2B	2	0	8	TRUE	TRUE	TRUE
ITGA3	1	0	1	FALSE	TRUE	TRUE
ITGA4	7	1	14	TRUE	FALSE	TRUE
ITGA7	1	0	1	FALSE	TRUE	FALSE
ITGAL	4	0	6	TRUE	FALSE	TRUE
ITGAM	1	0	2	FALSE	FALSE	TRUE
ITGAV	3	0	44	TRUE	FALSE	TRUE
ITGB2	1	0	4	TRUE	TRUE	TRUE
ITGB3	3	0	37	TRUE	TRUE	TRUE
ITGB5	2	0	29	FALSE	FALSE	TRUE
ITGB6	3	0	21	FALSE	TRUE	TRUE
ITGB8	10	1	10	FALSE	FALSE	TRUE
ITK	1	0	8	FALSE	TRUE	TRUE
JAG1	19	0	1	FALSE	TRUE	TRUE
JAK1	9	2	55	TRUE	TRUE	TRUE
JAK2	17	11	53	TRUE	TRUE	TRUE
JAK3	2	0	28	TRUE	TRUE	FALSE
JUN	3	0	12	FALSE	FALSE	TRUE
KAT6A	4	1	3	FALSE	TRUE	TRUE
KCNA5	2	1	4	FALSE	TRUE	TRUE
KCNC1	1	0	4	FALSE	TRUE	FALSE
KCNC2	2	0	4	FALSE	TRUE	TRUE
KCND3	6	1	1	FALSE	TRUE	TRUE
KCNH2	6	1	1	TRUE	TRUE	TRUE
KCNJ1	5	0	3	FALSE	TRUE	TRUE
KCNJ11	5	2	1	TRUE	TRUE	TRUE
KCNJ3	4	0	1	FALSE	FALSE	TRUE
KCNJ5	3	1	0	FALSE	TRUE	TRUE
KCNK2	4	0	1	FALSE	FALSE	TRUE
KCNMA1	8	0	8	FALSE	TRUE	TRUE
KCNN4	5	0	1	FALSE	TRUE	TRUE
KCNQ2	1	0	5	FALSE	TRUE	FALSE
KCNQ3	1	0	5	FALSE	TRUE	TRUE
KCNQ5	6	0	3	FALSE	TRUE	TRUE
KDR	12	3	68	TRUE	FALSE	TRUE
KIF11	4	0	31	FALSE	TRUE	TRUE
KISS1R	1	1	2	FALSE	TRUE	FALSE
KIT	18	6	85	TRUE	TRUE	TRUE
KLB	4	0	4	FALSE	FALSE	TRUE
KLF4	13	0	1	FALSE	FALSE	TRUE
KLK2	1	1	0	FALSE	FALSE	TRUE
KLK3	1	1	2	TRUE	FALSE	TRUE
KLKB1	8	0	6	TRUE	TRUE	TRUE
KLRC1	2	0	10	FALSE	FALSE	FALSE
KLRG1	1	0	1	FALSE	FALSE	TRUE
KMT2A	12	0	3	FALSE	TRUE	TRUE
KPNB1	1	0	13	FALSE	FALSE	FALSE
KRAS	29	3	1	TRUE	TRUE	TRUE
KRT6A	1	1	0	FALSE	TRUE	FALSE
LAMP1	1	0	2	FALSE	FALSE	TRUE
LAMP2	1	1	0	FALSE	TRUE	FALSE
LCAT	6	1	4	FALSE	TRUE	TRUE
LCK	1	0	19	TRUE	FALSE	TRUE
LDHA	2	0	1	FALSE	TRUE	TRUE
LDLR	14	0	6	FALSE	TRUE	TRUE
LEP	4	1	0	FALSE	TRUE	TRUE
LEPR	18	1	2	FALSE	TRUE	TRUE
LGR5	2	0	1	FALSE	FALSE	TRUE
LHCGR	7	1	19	TRUE	FALSE	TRUE
LIFR	5	0	4	FALSE	TRUE	TRUE
LIMK2	1	0	1	FALSE	FALSE	TRUE
LINGO1	10	0	3	FALSE	FALSE	TRUE
LIPA	8	1	0	TRUE	TRUE	TRUE
LIPE	1	0	1	FALSE	TRUE	FALSE
LOX	4	0	9	FALSE	TRUE	TRUE
LOXL2	1	1	13	FALSE	FALSE	TRUE
LPA	27	3	1	FALSE	FALSE	TRUE
LPAR1	6	0	6	FALSE	FALSE	TRUE
LPL	18	2	3	TRUE	TRUE	TRUE
LRP1	2	0	6	FALSE	FALSE	TRUE
LRP5	9	0	1	FALSE	TRUE	TRUE
LRP6	1	0	2	FALSE	TRUE	TRUE
LRRC32	19	0	1	FALSE	TRUE	TRUE
LRRK2	7	1	4	FALSE	FALSE	TRUE
LTA	2	0	2	FALSE	FALSE	TRUE
LTBR	1	0	7	FALSE	FALSE	FALSE
LTC4S	1	0	2	FALSE	TRUE	FALSE
LTF	1	0	10	FALSE	FALSE	TRUE
LY75	2	0	12	FALSE	FALSE	FALSE
LYN	4	1	49	TRUE	TRUE	TRUE
MADCAM1	1	0	1	FALSE	FALSE	TRUE
MAG	3	0	4	FALSE	TRUE	FALSE
MALT1	2	0	3	FALSE	TRUE	TRUE
MAN2B1	1	1	0	TRUE	TRUE	FALSE
MAP2	1	0	2	FALSE	FALSE	TRUE
MAP2K1	7	3	41	TRUE	TRUE	TRUE
MAP2K2	1	0	44	TRUE	TRUE	TRUE
MAP2K3	2	0	3	FALSE	FALSE	TRUE
MAP2K4	8	0	1	FALSE	FALSE	TRUE
MAP3K1	28	3	7	FALSE	TRUE	TRUE
MAP3K11	3	0	4	FALSE	FALSE	FALSE
MAP3K19	1	0	1	FALSE	FALSE	TRUE
MAP3K5	3	0	5	FALSE	FALSE	TRUE
MAP3K8	4	1	1	FALSE	FALSE	TRUE
MAPK1	6	0	19	FALSE	TRUE	TRUE
MAPK10	2	0	2	FALSE	FALSE	TRUE
MAPK14	1	1	61	TRUE	FALSE	TRUE
MAPK3	4	0	19	FALSE	FALSE	FALSE
MAPK8IP1	1	0	9	FALSE	FALSE	TRUE
MAPT	9	3	4	FALSE	TRUE	TRUE
MARCKS	1	0	5	FALSE	FALSE	TRUE
MASP1	1	0	1	FALSE	FALSE	TRUE
MAT2A	4	0	2	FALSE	FALSE	TRUE
MBD2	2	0	1	FALSE	FALSE	TRUE
MBL2	4	0	1	FALSE	FALSE	TRUE
MBP	1	0	3	FALSE	FALSE	TRUE
MC1R	11	3	31	TRUE	FALSE	TRUE
MC3R	2	0	4	FALSE	FALSE	TRUE
MC4R	18	4	11	TRUE	FALSE	TRUE
MCAM	1	0	5	FALSE	FALSE	TRUE
MCL1	2	0	29	FALSE	FALSE	TRUE
MDM2	3	0	25	FALSE	FALSE	TRUE
MDM4	4	2	10	FALSE	FALSE	TRUE
MERTK	4	0	9	FALSE	TRUE	TRUE
METAP1	1	0	3	FALSE	FALSE	TRUE
METAP2	4	0	6	FALSE	FALSE	TRUE
MEX3B	3	0	1	FALSE	FALSE	TRUE
MGMT	5	0	6	FALSE	FALSE	TRUE
MICA	10	0	1	FALSE	FALSE	TRUE
MICB	9	0	1	FALSE	FALSE	TRUE
MME	5	0	7	FALSE	TRUE	TRUE
MMP1	1	0	7	TRUE	FALSE	TRUE
MMP12	2	0	7	FALSE	FALSE	TRUE
MMP13	1	0	3	FALSE	TRUE	TRUE
MMP14	2	0	1	FALSE	FALSE	TRUE
MMP2	2	0	14	FALSE	TRUE	TRUE
MMP3	3	0	3	FALSE	FALSE	TRUE
MMP8	1	0	3	FALSE	FALSE	TRUE
MMP9	2	0	18	FALSE	TRUE	TRUE
MMUT	2	1	0	FALSE	TRUE	TRUE
MOGAT2	2	0	2	FALSE	FALSE	TRUE
MPL	3	1	7	TRUE	TRUE	TRUE
MPO	4	0	15	FALSE	TRUE	TRUE
MS4A4A	1	0	1	FALSE	FALSE	TRUE
MSLN	1	1	11	FALSE	FALSE	TRUE
MST1R	1	0	16	FALSE	FALSE	FALSE
MTAP	6	0	2	FALSE	TRUE	TRUE
MTM1	1	1	0	FALSE	TRUE	FALSE
MTNR1A	1	0	13	TRUE	FALSE	TRUE
MTNR1B	10	2	11	TRUE	FALSE	TRUE
MTOR	9	8	61	TRUE	FALSE	TRUE
MTTP	4	0	3	FALSE	TRUE	TRUE
MUC1	10	1	21	FALSE	FALSE	TRUE
MUC16	2	0	3	FALSE	FALSE	TRUE
MUC17	1	0	4	FALSE	FALSE	TRUE
MYC	28	2	13	FALSE	FALSE	TRUE
MYD88	6	2	3	FALSE	TRUE	FALSE
MYO7A	1	0	1	FALSE	TRUE	TRUE
NAMPT	3	0	16	FALSE	FALSE	TRUE
NCAM1	14	0	3	FALSE	FALSE	TRUE
NCL	3	0	16	FALSE	FALSE	TRUE
NFATC1	12	0	1	FALSE	FALSE	TRUE
NFE2L2	13	3	38	TRUE	TRUE	TRUE
NFKB1	13	4	47	TRUE	TRUE	TRUE
NFKBIA	14	0	5	FALSE	TRUE	TRUE
NGF	9	0	9	TRUE	TRUE	TRUE
NGFR	1	0	8	TRUE	FALSE	TRUE
NISCH	2	0	1	FALSE	FALSE	FALSE
NKX3-1	2	1	0	FALSE	FALSE	TRUE
NLRP3	13	2	19	FALSE	TRUE	TRUE
NLRX1	1	0	3	FALSE	FALSE	FALSE
NMT2	1	0	2	FALSE	FALSE	TRUE
NOD2	6	0	2	FALSE	TRUE	TRUE
NOS1	4	0	13	FALSE	FALSE	TRUE
NOS2	5	0	11	FALSE	FALSE	TRUE
NOS3	9	1	7	FALSE	FALSE	TRUE
NOTCH1	18	4	12	FALSE	TRUE	TRUE
NOTCH2	20	3	14	FALSE	TRUE	TRUE
NOTCH3	2	0	11	FALSE	TRUE	TRUE
NOTCH4	12	1	8	FALSE	FALSE	TRUE
NOX4	5	0	5	FALSE	FALSE	TRUE
NPC1L1	3	1	1	TRUE	FALSE	TRUE
NPM1	1	0	1	FALSE	FALSE	TRUE
NPPC	1	0	1	FALSE	FALSE	TRUE
NPR1	2	1	4	FALSE	FALSE	TRUE
NPR2	4	0	1	FALSE	TRUE	FALSE
NPY	2	0	2	FALSE	FALSE	TRUE
NPY1R	2	0	1	FALSE	FALSE	TRUE
NPY5R	1	1	1	FALSE	FALSE	TRUE
NQO1	1	0	5	FALSE	FALSE	TRUE
NR1H3	5	0	10	FALSE	FALSE	TRUE
NR1H4	6	4	20	TRUE	TRUE	TRUE
NR2E3	4	1	0	FALSE	TRUE	TRUE
NR3C1	9	1	90	TRUE	TRUE	TRUE
NRAS	14	0	1	FALSE	TRUE	FALSE
NRG1	16	0	1	FALSE	FALSE	TRUE
NRG4	5	0	1	FALSE	FALSE	TRUE
NRP1	7	0	9	FALSE	FALSE	TRUE
NRP2	2	0	7	FALSE	FALSE	TRUE
NT5E	2	0	13	FALSE	TRUE	TRUE
NTN1	2	0	3	FALSE	TRUE	TRUE
NTRK1	3	1	32	TRUE	TRUE	FALSE
NTRK2	4	0	24	TRUE	TRUE	TRUE
NTRK3	4	0	29	TRUE	FALSE	TRUE
NTSR1	1	0	7	FALSE	FALSE	TRUE
NUAK1	4	0	5	FALSE	FALSE	TRUE
OGDH	1	0	14	FALSE	TRUE	FALSE
OPRD1	1	0	27	TRUE	FALSE	TRUE
OPRL1	1	0	14	FALSE	FALSE	FALSE
OPRM1	5	2	40	TRUE	FALSE	TRUE
ORAI1	2	0	8	FALSE	TRUE	FALSE
OSM	1	0	4	FALSE	FALSE	TRUE
OSMR	6	0	3	FALSE	TRUE	TRUE
OXTR	1	0	9	TRUE	FALSE	TRUE
P2RX4	1	0	3	FALSE	FALSE	TRUE
P2RX7	1	0	13	FALSE	FALSE	TRUE
P2RY2	7	0	4	FALSE	FALSE	TRUE
PAH	1	0	1	TRUE	FALSE	TRUE
PAK1	1	0	6	FALSE	TRUE	TRUE
PARP1	2	1	48	TRUE	FALSE	TRUE
PCCA	3	1	0	FALSE	TRUE	TRUE
PCCB	11	1	0	FALSE	TRUE	TRUE
PCK1	6	0	2	FALSE	TRUE	TRUE
PCSK9	10	3	4	TRUE	FALSE	TRUE
PDCD1LG2	1	0	1	FALSE	FALSE	TRUE
PDE10A	13	1	6	FALSE	FALSE	TRUE
PDE2A	4	0	3	FALSE	TRUE	TRUE
PDE3A	23	2	13	FALSE	TRUE	TRUE
PDE4A	2	0	61	TRUE	FALSE	TRUE
PDE4B	11	1	49	TRUE	FALSE	TRUE
PDE4C	3	1	46	TRUE	FALSE	TRUE
PDE4D	4	1	45	TRUE	TRUE	TRUE
PDE5A	3	0	27	TRUE	FALSE	TRUE
PDE6B	1	1	0	FALSE	TRUE	TRUE
PDE7A	5	1	8	FALSE	FALSE	TRUE
PDE7B	7	0	6	FALSE	FALSE	TRUE
PDE9A	2	0	7	FALSE	FALSE	TRUE
PDGFA	3	0	1	FALSE	FALSE	TRUE
PDGFB	6	0	6	FALSE	TRUE	TRUE
PDGFD	3	0	3	FALSE	FALSE	TRUE
PDGFRA	10	3	67	TRUE	TRUE	TRUE
PDGFRB	3	1	64	TRUE	TRUE	TRUE
PDHA1	2	0	14	FALSE	TRUE	TRUE
PDYN	1	0	4	FALSE	TRUE	TRUE
PF4	1	0	9	FALSE	FALSE	TRUE
PFKFB3	3	0	5	FALSE	FALSE	TRUE
PGF	1	0	10	FALSE	FALSE	TRUE
PGR	1	1	26	TRUE	FALSE	TRUE
PHB	2	0	2	FALSE	FALSE	TRUE
PI4KB	1	0	1	FALSE	TRUE	FALSE
PIK3C2B	2	1	0	FALSE	FALSE	TRUE
PIK3C3	5	0	2	FALSE	FALSE	TRUE
PIK3CA	24	15	54	TRUE	TRUE	TRUE
PIK3CB	4	2	33	TRUE	FALSE	TRUE
PIK3CD	4	1	58	TRUE	TRUE	TRUE
PIK3CG	4	0	48	TRUE	TRUE	TRUE
PIKFYVE	1	0	3	FALSE	TRUE	FALSE
PIM1	6	3	5	FALSE	FALSE	TRUE
PIM3	6	0	9	FALSE	FALSE	TRUE
PKLR	1	1	3	TRUE	TRUE	FALSE
PKM	1	0	8	FALSE	FALSE	FALSE
PKN3	6	0	8	FALSE	FALSE	TRUE
PLA2G4A	4	0	6	FALSE	FALSE	TRUE
PLA2G6	3	0	3	FALSE	TRUE	TRUE
PLA2G7	2	1	4	FALSE	TRUE	TRUE
PLAT	1	0	6	TRUE	FALSE	TRUE
PLAU	3	0	16	TRUE	FALSE	TRUE
PLEC	6	0	1	FALSE	TRUE	TRUE
PLG	9	2	16	TRUE	TRUE	TRUE
PLK1	1	0	32	FALSE	FALSE	TRUE
PLK4	1	0	5	FALSE	TRUE	FALSE
PNP	5	0	10	TRUE	TRUE	TRUE
PNPLA3	19	1	0	FALSE	FALSE	TRUE
POLA1	2	0	21	TRUE	TRUE	TRUE
POLQ	6	0	1	FALSE	FALSE	TRUE
POMC	4	0	4	FALSE	TRUE	TRUE
PON1	1	0	1	FALSE	FALSE	TRUE
PPARA	4	2	37	TRUE	FALSE	TRUE
PPARD	3	1	24	TRUE	FALSE	TRUE
PPARG	26	5	31	TRUE	FALSE	TRUE
PPIA	1	0	21	TRUE	FALSE	TRUE
PPIB	1	0	3	FALSE	TRUE	TRUE
PPP1R15A	2	0	4	FALSE	FALSE	TRUE
PPT1	1	1	5	FALSE	TRUE	TRUE
PREP	5	0	1	FALSE	FALSE	TRUE
PRG2	2	0	1	FALSE	FALSE	TRUE
PRKCA	9	0	13	FALSE	FALSE	TRUE
PRKCB	12	6	30	FALSE	FALSE	TRUE
PRKCD	1	0	22	TRUE	TRUE	TRUE
PRKCE	10	0	18	FALSE	FALSE	TRUE
PRKCH	5	0	9	FALSE	FALSE	TRUE
PRKCQ	8	0	8	FALSE	FALSE	TRUE
PRKDC	3	0	15	FALSE	TRUE	TRUE
PRKG1	4	0	4	FALSE	TRUE	TRUE
PRLR	3	1	9	FALSE	TRUE	TRUE
PRNP	3	0	1	FALSE	TRUE	TRUE
PROC	3	0	11	FALSE	TRUE	TRUE
PRTN3	3	0	3	FALSE	FALSE	TRUE
PSCA	3	1	6	FALSE	FALSE	FALSE
PSEN1	3	1	0	FALSE	TRUE	FALSE
PSMB8	6	0	1	FALSE	TRUE	FALSE
PTEN	30	6	6	FALSE	TRUE	TRUE
PTGDS	1	0	1	FALSE	FALSE	FALSE
PTGER3	1	0	5	TRUE	FALSE	TRUE
PTGER4	11	1	15	FALSE	FALSE	TRUE
PTGES	1	0	17	FALSE	FALSE	TRUE
PTGFR	2	0	3	TRUE	FALSE	TRUE
PTGIR	1	0	17	TRUE	FALSE	TRUE
PTGS2	1	1	63	TRUE	FALSE	TRUE
PTH	2	1	0	FALSE	TRUE	TRUE
PTH1R	5	0	12	TRUE	TRUE	TRUE
PTHLH	3	0	2	FALSE	TRUE	TRUE
PTK2	3	0	21	FALSE	FALSE	TRUE
PTMA	2	0	1	FALSE	FALSE	TRUE
PTPN1	6	2	21	TRUE	FALSE	TRUE
PTPN11	11	1	14	TRUE	TRUE	TRUE
PTPN2	15	0	1	FALSE	FALSE	TRUE
PTPN6	2	1	12	TRUE	FALSE	FALSE
PTPRC	22	0	1	FALSE	TRUE	TRUE
PTPRS	2	1	2	FALSE	FALSE	TRUE
PVR	3	0	8	FALSE	FALSE	TRUE
PYGL	3	0	1	FALSE	TRUE	TRUE
QPCT	1	0	3	FALSE	FALSE	TRUE
RAD51	2	0	16	FALSE	TRUE	FALSE
RAF1	8	1	30	TRUE	TRUE	TRUE
RARA	2	0	8	TRUE	TRUE	FALSE
RARB	16	0	4	TRUE	TRUE	TRUE
RB1	17	0	1	FALSE	TRUE	FALSE
RBP4	1	0	2	FALSE	TRUE	FALSE
RELA	2	0	2	FALSE	TRUE	FALSE
REN	3	0	15	TRUE	TRUE	TRUE
RET	5	4	44	TRUE	TRUE	TRUE
RGMA	4	0	5	FALSE	FALSE	TRUE
RHD	4	0	2	FALSE	FALSE	TRUE
RIPK1	3	0	9	FALSE	TRUE	FALSE
RLBP1	2	1	0	FALSE	TRUE	FALSE
RNF43	12	0	1	FALSE	TRUE	TRUE
ROBO1	9	0	2	FALSE	FALSE	TRUE
ROCK2	7	0	21	TRUE	FALSE	TRUE
ROR1	1	0	10	FALSE	FALSE	TRUE
ROR2	2	0	7	FALSE	TRUE	TRUE
ROS1	3	1	18	TRUE	FALSE	TRUE
RPA1	1	0	4	FALSE	FALSE	TRUE
RPE65	3	2	6	TRUE	TRUE	TRUE
RPGR	3	1	0	FALSE	TRUE	FALSE
RPGRIP1	3	1	0	FALSE	TRUE	TRUE
RPS6KA1	2	0	1	FALSE	FALSE	TRUE
RPS6KA2	3	0	1	FALSE	FALSE	TRUE
RRM1	1	0	11	TRUE	FALSE	TRUE
RS1	1	1	0	FALSE	TRUE	FALSE
RSPO3	25	0	2	FALSE	FALSE	TRUE
RTN4	4	0	5	FALSE	FALSE	TRUE
RXRA	5	0	7	FALSE	FALSE	TRUE
RXRG	1	0	5	FALSE	FALSE	TRUE
RYK	5	0	3	FALSE	FALSE	TRUE
RYR1	4	2	5	TRUE	TRUE	TRUE
RYR2	5	1	1	FALSE	TRUE	TRUE
S1PR1	6	0	31	TRUE	FALSE	TRUE
S1PR2	9	0	5	FALSE	TRUE	TRUE
S1PR3	8	0	5	FALSE	FALSE	TRUE
S1PR4	5	1	12	FALSE	FALSE	TRUE
SARM1	1	0	2	FALSE	FALSE	FALSE
SCD	4	0	9	FALSE	FALSE	TRUE
SCN10A	4	0	3	FALSE	TRUE	TRUE
SCN1A	6	4	15	TRUE	TRUE	TRUE
SCN2A	6	1	15	TRUE	TRUE	TRUE
SCN3A	3	1	16	TRUE	TRUE	TRUE
SCN5A	6	3	17	TRUE	TRUE	TRUE
SCN8A	4	0	4	FALSE	TRUE	TRUE
SCN9A	1	1	27	TRUE	TRUE	FALSE
SCTR	1	0	2	FALSE	FALSE	TRUE
SDC1	10	0	3	FALSE	FALSE	TRUE
SELE	1	0	13	FALSE	FALSE	TRUE
SELL	1	0	5	FALSE	FALSE	TRUE
SELP	2	0	20	TRUE	FALSE	TRUE
SEMA4D	2	0	8	FALSE	FALSE	TRUE
SERPINA1	20	2	10	TRUE	TRUE	TRUE
SERPINC1	1	0	15	TRUE	TRUE	FALSE
SERPINF2	2	0	4	FALSE	TRUE	TRUE
SERPING1	3	1	9	TRUE	TRUE	TRUE
SERPINH1	3	0	4	FALSE	TRUE	TRUE
SETD2	15	1	1	FALSE	TRUE	TRUE
SF3B1	15	2	2	FALSE	FALSE	FALSE
SGMS1	1	0	7	FALSE	FALSE	TRUE
SGPL1	1	0	5	FALSE	TRUE	TRUE
SGSH	1	1	0	FALSE	TRUE	FALSE
SIK1	7	0	2	FALSE	TRUE	TRUE
SIK3	5	0	13	FALSE	FALSE	TRUE
SIRPA	9	2	15	FALSE	FALSE	TRUE
SKP2	1	0	1	FALSE	FALSE	TRUE
SLAMF6	2	0	1	FALSE	FALSE	TRUE
SLAMF7	3	0	2	TRUE	FALSE	TRUE
SLC10A2	3	0	11	TRUE	FALSE	TRUE
SLC12A1	3	0	7	TRUE	TRUE	TRUE
SLC12A2	8	0	7	TRUE	TRUE	TRUE
SLC16A1	3	0	3	FALSE	FALSE	TRUE
SLC19A1	1	0	16	TRUE	FALSE	TRUE
SLC20A2	7	0	1	FALSE	TRUE	TRUE
SLC22A12	2	1	8	TRUE	TRUE	TRUE
SLC25A4	3	0	7	FALSE	TRUE	FALSE
SLC2A4	1	0	1	FALSE	FALSE	FALSE
SLC34A2	5	1	8	FALSE	TRUE	TRUE
SLC40A1	3	2	3	FALSE	TRUE	TRUE
SLC44A4	7	0	5	FALSE	FALSE	TRUE
SLC5A1	3	1	7	TRUE	TRUE	TRUE
SLC5A2	1	0	8	TRUE	TRUE	FALSE
SLC6A3	3	2	26	TRUE	TRUE	TRUE
SLC6A4	1	0	51	TRUE	FALSE	TRUE
SLC6A8	1	0	3	FALSE	TRUE	FALSE
SLC6A9	2	0	8	FALSE	TRUE	TRUE
SLC7A11	3	2	6	TRUE	FALSE	TRUE
SLC7A5	4	0	6	FALSE	FALSE	TRUE
SLC8A1	9	0	7	TRUE	FALSE	TRUE
SLC9A3	5	0	9	TRUE	TRUE	TRUE
SLIT2	3	0	2	FALSE	FALSE	TRUE
SLITRK6	7	0	3	FALSE	TRUE	TRUE
SMAD7	16	1	1	FALSE	FALSE	TRUE
SMARCA2	5	0	4	FALSE	TRUE	TRUE
SMARCA4	21	0	4	FALSE	TRUE	TRUE
SMN1	1	1	0	TRUE	TRUE	FALSE
SMO	5	4	25	TRUE	TRUE	FALSE
SMPD1	1	0	4	TRUE	TRUE	TRUE
SNCA	5	1	8	TRUE	TRUE	TRUE
SOAT1	3	1	7	FALSE	FALSE	TRUE
SOD1	1	1	14	TRUE	TRUE	TRUE
SORT1	10	1	10	FALSE	FALSE	TRUE
SOS1	4	0	3	FALSE	TRUE	TRUE
SOST	3	2	4	FALSE	TRUE	TRUE
SPINK1	2	0	1	FALSE	TRUE	TRUE
SPINT2	4	0	2	FALSE	TRUE	TRUE
SQSTM1	2	0	13	FALSE	TRUE	FALSE
SRD5A2	6	0	2	TRUE	TRUE	TRUE
SREBF1	4	1	4	FALSE	TRUE	TRUE
SRPK1	2	0	4	FALSE	FALSE	TRUE
SSTR2	2	0	25	TRUE	FALSE	TRUE
STAB1	6	0	10	FALSE	FALSE	TRUE
STAT1	3	0	4	FALSE	TRUE	TRUE
STAT3	14	7	35	FALSE	TRUE	TRUE
STAT6	7	0	2	FALSE	FALSE	FALSE
STEAP1	1	0	1	FALSE	FALSE	TRUE
SULT1E1	1	0	1	FALSE	FALSE	TRUE
SUMF1	3	0	1	FALSE	TRUE	TRUE
SYK	6	0	48	TRUE	TRUE	TRUE
TACR1	1	0	28	TRUE	FALSE	TRUE
TACR3	8	1	8	TRUE	TRUE	TRUE
TACSTD2	1	0	16	TRUE	TRUE	FALSE
TAP1	4	0	3	FALSE	TRUE	FALSE
TBK1	1	0	2	FALSE	TRUE	TRUE
TBL1XR1	18	0	1	FALSE	TRUE	TRUE
TBXAS1	1	0	22	TRUE	TRUE	TRUE
TEAD1	5	0	1	FALSE	TRUE	TRUE
TEK	1	0	47	TRUE	TRUE	TRUE
TENT4B	2	0	1	FALSE	FALSE	TRUE
TFEB	8	0	4	FALSE	FALSE	TRUE
TFF1	1	0	1	FALSE	FALSE	TRUE
TFPI	2	0	3	FALSE	FALSE	TRUE
TFRC	9	1	10	FALSE	TRUE	TRUE
TGFA	5	0	4	FALSE	FALSE	TRUE
TGFB1	7	1	52	TRUE	TRUE	TRUE
TGFB2	11	1	18	FALSE	TRUE	TRUE
TGFB3	1	0	8	FALSE	TRUE	TRUE
TGFBR1	4	1	20	FALSE	TRUE	TRUE
TGFBR2	9	3	6	FALSE	TRUE	TRUE
TGM1	2	0	1	FALSE	TRUE	TRUE
TH	8	0	7	TRUE	TRUE	TRUE
THBS1	4	0	7	FALSE	FALSE	TRUE
THPO	2	2	3	FALSE	TRUE	TRUE
THRB	13	0	7	FALSE	TRUE	TRUE
TIPARP	11	0	2	FALSE	FALSE	TRUE
TLR3	2	0	22	TRUE	FALSE	TRUE
TLR4	9	0	37	TRUE	FALSE	TRUE
TLR6	1	0	6	FALSE	FALSE	FALSE
TLR7	2	1	44	FALSE	TRUE	FALSE
TLR8	1	0	41	FALSE	TRUE	FALSE
TLR9	2	0	50	TRUE	FALSE	FALSE
TMPRSS15	2	0	4	FALSE	TRUE	TRUE
TMPRSS6	9	0	3	FALSE	TRUE	TRUE
TMSB4X	3	0	11	FALSE	FALSE	FALSE
TNC	9	2	12	FALSE	TRUE	TRUE
TNFRSF10A	1	0	7	FALSE	FALSE	TRUE
TNFRSF10B	6	0	24	FALSE	TRUE	TRUE
TNFRSF11A	13	0	1	FALSE	TRUE	TRUE
TNFRSF13B	13	1	0	FALSE	TRUE	TRUE
TNFRSF1A	8	3	46	TRUE	TRUE	TRUE
TNFRSF1B	1	0	4	FALSE	FALSE	TRUE
TNFRSF8	3	0	17	TRUE	FALSE	TRUE
TNFRSF9	2	0	22	FALSE	TRUE	TRUE
TNFSF13	2	0	12	TRUE	FALSE	FALSE
TNFSF13B	4	0	17	TRUE	FALSE	TRUE
TNFSF14	3	0	6	FALSE	FALSE	TRUE
TNFSF15	8	3	1	FALSE	FALSE	TRUE
TNFSF4	9	2	12	FALSE	FALSE	TRUE
TNKS	9	0	8	FALSE	FALSE	TRUE
TNKS2	6	0	8	FALSE	FALSE	TRUE
TNPO1	10	0	13	FALSE	FALSE	TRUE
TOP1	9	1	37	TRUE	FALSE	TRUE
TOP2A	1	1	55	TRUE	FALSE	FALSE
TP53	37	16	20	TRUE	TRUE	FALSE
TPBG	1	0	7	FALSE	FALSE	TRUE
TPP1	2	1	0	TRUE	TRUE	FALSE
TREM2	2	0	4	FALSE	TRUE	TRUE
TRHR	2	0	1	TRUE	TRUE	TRUE
TRPA1	1	0	20	TRUE	FALSE	TRUE
TRPC5	1	0	6	FALSE	FALSE	TRUE
TRPM8	3	1	9	FALSE	FALSE	TRUE
TRPV1	1	0	59	TRUE	FALSE	TRUE
TRPV4	7	0	4	FALSE	TRUE	TRUE
TRPV6	2	0	3	FALSE	TRUE	TRUE
TSHR	5	3	0	TRUE	TRUE	TRUE
TSLP	10	3	6	TRUE	FALSE	TRUE
TSPO	2	0	17	FALSE	FALSE	TRUE
TTK	1	0	4	FALSE	FALSE	TRUE
TTR	2	1	1	TRUE	TRUE	TRUE
TUBB	2	0	51	TRUE	TRUE	FALSE
TUBB3	3	0	1	FALSE	TRUE	TRUE
TXK	1	0	2	FALSE	FALSE	TRUE
TXN	3	0	14	FALSE	FALSE	TRUE
TYK2	16	8	14	TRUE	TRUE	TRUE
TYMS	2	0	31	TRUE	TRUE	TRUE
TYR	19	1	3	FALSE	TRUE	TRUE
TYRP1	7	1	0	FALSE	TRUE	TRUE
UBE3A	1	1	0	FALSE	TRUE	TRUE
UGCG	2	0	8	TRUE	FALSE	TRUE
UGT1A1	2	1	0	FALSE	TRUE	FALSE
ULK1	1	0	1	FALSE	FALSE	FALSE
USH2A	3	2	0	FALSE	TRUE	TRUE
USP1	2	0	1	FALSE	FALSE	TRUE
USP14	1	0	1	FALSE	FALSE	TRUE
UTRN	2	0	1	FALSE	FALSE	TRUE
VCAM1	4	0	2	FALSE	FALSE	TRUE
VCP	3	0	6	FALSE	TRUE	TRUE
VDR	5	1	21	TRUE	TRUE	TRUE
VEGFA	33	3	58	TRUE	FALSE	TRUE
VEGFB	1	0	4	FALSE	FALSE	TRUE
VEGFC	5	0	12	FALSE	TRUE	TRUE
VIM	5	0	7	FALSE	TRUE	TRUE
VIPR1	1	0	7	TRUE	FALSE	TRUE
VIPR2	1	0	8	FALSE	FALSE	TRUE
VKORC1	6	0	4	FALSE	TRUE	FALSE
VSIR	1	0	8	FALSE	FALSE	TRUE
VWF	7	3	11	TRUE	TRUE	TRUE
WAS	3	1	0	FALSE	TRUE	FALSE
WEE1	1	0	11	FALSE	FALSE	TRUE
WNT3A	1	0	1	FALSE	FALSE	TRUE
WNT5A	1	0	3	FALSE	TRUE	TRUE
WT1	16	3	23	FALSE	TRUE	TRUE
XDH	2	0	7	TRUE	TRUE	TRUE
XIAP	1	0	23	FALSE	TRUE	FALSE
XPO1	6	4	33	TRUE	FALSE	TRUE
YAP1	6	0	1	FALSE	TRUE	TRUE
YES1	3	0	19	TRUE	FALSE	TRUE
ZAP70	4	0	1	FALSE	TRUE	TRUE
ZNRF3	6	0	1	FALSE	FALSE	TRUE

### Sheet: s46
bin_n_possible_gensup_ti	n_targets	n_developed_gensup_ti_mean	n_developed_gensup_ti_sd	n_developed_gensup_ti_l95	n_developed_gensup_ti_u95	n_developed_nosup_ti_mean	n_developed_nosup_ti_sd	n_developed_nosup_ti_l95	n_developed_nosup_ti_u95
1	303	0.171617	0.377671	0.129092	0.214143	9.11551	11.1938	7.8551	10.3759
2	184	0.222826	0.454871	0.1571	0.288552	9.91304	11.9837	8.18148	11.6446
3	143	0.440559	0.656735	0.332918	0.548201	9.86713	12.4822	7.82125	11.913
4	110	0.381818	0.703619	0.250327	0.51331	11.7	14.0586	9.07275	14.3272
5	76	0.5	0.87178	0.304	0.696	9.77632	10.9198	7.32124	12.2314
6	60	0.633333	1.07304	0.361817	0.90485	9.96667	10.4719	7.31692	12.6164
7	34	0.970588	1.33678	0.521246	1.41993	11.0294	12.5081	6.82496	15.2339
8	38	0.973684	1.44235	0.515084	1.43228	10.6579	12.3009	6.74677	14.569
9	43	1.02326	1.51953	0.569073	1.47744	14.1395	17.8507	8.80402	19.4751
10+	156	2.12179	2.84966	1.67461	2.56898	14.6026	18.1963	11.7471	17.458

### Sheet: s47
phasenum	phase	maxphasenum	maxphase	n_gensup_di	n_total_di	pg	pg_l95	pg_u95
2	Preclinical	3	Phase I	80	1313	0.0609292	0.0492273	0.0751928
3	Phase I	3	Phase I	823	8307	0.0990731	0.0928326	0.105684
2	Preclinical	4	Phase II	98	2099	0.0466889	0.0384619	0.0565721
3	Phase I	4	Phase II	116	2313	0.0501513	0.0419787	0.0598157
4	Phase II	4	Phase II	920	11180	0.0822898	0.0773382	0.0875284
2	Preclinical	5	Phase III	56	1002	0.0558882	0.0432877	0.071881
3	Phase I	5	Phase III	53	987	0.0536981	0.0412862	0.0695705
4	Phase II	5	Phase III	83	1780	0.0466292	0.0377726	0.0574384
5	Phase III	5	Phase III	309	2448	0.126225	0.113653	0.13997
2	Preclinical	6	Launched	33	793	0.0416141	0.0297829	0.057865
3	Phase I	6	Launched	51	1170	0.0435897	0.0333079	0.0568589
4	Phase II	6	Launched	109	2848	0.0382725	0.0318257	0.0459632
5	Phase III	6	Launched	67	1115	0.0600897	0.047593	0.0756071
6	Launched	6	Launched	500	3387	0.147623	0.136076	0.159969

### Sheet: s48
area	genelist	developed	supported	utilization
all_areas	all genes	373	10424	0.0357828
all_areas	predicted Ab tractable	298	5292	0.0563114
all_areas	predicted SM tractable	302	3213	0.0939932
all_areas	rhodopsin-like GPCRs	25	175	0.142857
all_areas	nuclear receptors	10	34	0.294118
all_areas	enzymes	67	597	0.112228
all_areas	ion channels	24	210	0.114286
all_areas	kinases	35	239	0.146444
hematology	all genes	37	3072	0.0120443
hematology	predicted Ab tractable	30	1514	0.0198151
hematology	predicted SM tractable	32	1046	0.0305927
hematology	rhodopsin-like GPCRs	2	51	0.0392157
hematology	nuclear receptors	0	13	0
hematology	enzymes	8	186	0.0430108
hematology	ion channels	0	35	0
hematology	kinases	3	87	0.0344828
metabolic	all genes	89	3914	0.0227389
metabolic	predicted Ab tractable	72	2052	0.0350877
metabolic	predicted SM tractable	69	1318	0.052352
metabolic	rhodopsin-like GPCRs	5	52	0.0961538
metabolic	nuclear receptors	6	20	0.3
metabolic	enzymes	11	249	0.0441767
metabolic	ion channels	1	53	0.0188679
metabolic	kinases	2	104	0.0192308
respiratory	all genes	17	691	0.024602
respiratory	predicted Ab tractable	16	368	0.0434783
respiratory	predicted SM tractable	11	238	0.0462185
respiratory	rhodopsin-like GPCRs	2	6	0.333333
respiratory	nuclear receptors	0	4	0
respiratory	enzymes	2	42	0.047619
respiratory	ion channels	1	18	0.0555556
respiratory	kinases	0	10	0
endocrine	all genes	28	2033	0.0137727
endocrine	predicted Ab tractable	25	1016	0.0246063
endocrine	predicted SM tractable	24	667	0.035982
endocrine	rhodopsin-like GPCRs	5	36	0.138889
endocrine	nuclear receptors	2	22	0.0909091
endocrine	enzymes	1	138	0.00724638
endocrine	ion channels	1	40	0.025
endocrine	kinases	3	55	0.0545455
infection	all genes	3	222	0.0135135
infection	predicted Ab tractable	3	129	0.0232558
infection	predicted SM tractable	1	79	0.0126582
infection	rhodopsin-like GPCRs	0	4	0
infection	nuclear receptors	0	2	0
infection	enzymes	0	13	0
infection	ion channels	0	6	0
infection	kinases	0	2	0
congenital	all genes	84	3555	0.0236287
congenital	predicted Ab tractable	62	1912	0.0324268
congenital	predicted SM tractable	61	1311	0.0465294
congenital	rhodopsin-like GPCRs	2	38	0.0526316
congenital	nuclear receptors	2	19	0.105263
congenital	enzymes	15	236	0.0635593
congenital	ion channels	1	80	0.0125
congenital	kinases	2	87	0.0229885
neurology	all genes	72	2810	0.0256228
neurology	predicted Ab tractable	61	1531	0.0398432
neurology	predicted SM tractable	56	957	0.0585162
neurology	rhodopsin-like GPCRs	6	44	0.136364
neurology	nuclear receptors	0	8	0
neurology	enzymes	10	164	0.0609756
neurology	ion channels	10	96	0.104167
neurology	kinases	3	67	0.0447761
cardiovascular	all genes	33	1706	0.0193435
cardiovascular	predicted Ab tractable	31	899	0.0344828
cardiovascular	predicted SM tractable	30	578	0.0519031
cardiovascular	rhodopsin-like GPCRs	2	22	0.0909091
cardiovascular	nuclear receptors	1	10	0.1
cardiovascular	enzymes	9	122	0.0737705
cardiovascular	ion channels	8	48	0.166667
cardiovascular	kinases	1	62	0.016129
oncology	all genes	113	2045	0.0552567
oncology	predicted Ab tractable	83	949	0.0874605
oncology	predicted SM tractable	99	716	0.138268
oncology	rhodopsin-like GPCRs	5	26	0.192308
oncology	nuclear receptors	2	13	0.153846
oncology	enzymes	24	130	0.184615
oncology	ion channels	0	33	0
oncology	kinases	28	79	0.35443
digestive	all genes	31	1610	0.0192547
digestive	predicted Ab tractable	25	871	0.0287026
digestive	predicted SM tractable	21	552	0.0380435
digestive	rhodopsin-like GPCRs	3	33	0.0909091
digestive	nuclear receptors	2	12	0.166667
digestive	enzymes	6	95	0.0631579
digestive	ion channels	1	21	0.047619
digestive	kinases	2	51	0.0392157
psychiatry	all genes	30	1663	0.0180397
psychiatry	predicted Ab tractable	28	891	0.0314254
psychiatry	predicted SM tractable	29	524	0.0553435
psychiatry	rhodopsin-like GPCRs	8	34	0.235294
psychiatry	nuclear receptors	0	9	0
psychiatry	enzymes	4	101	0.039604
psychiatry	ion channels	6	55	0.109091
psychiatry	kinases	0	49	0
immune	all genes	44	1566	0.0280971
immune	predicted Ab tractable	41	852	0.0481221
immune	predicted SM tractable	29	545	0.053211
immune	rhodopsin-like GPCRs	4	30	0.133333
immune	nuclear receptors	0	4	0
immune	enzymes	9	95	0.0947368
immune	ion channels	0	19	0
immune	kinases	2	49	0.0408163
signs/symptoms	all genes	45	2659	0.0169237
signs/symptoms	predicted Ab tractable	39	1408	0.0276989
signs/symptoms	predicted SM tractable	39	842	0.0463183
signs/symptoms	rhodopsin-like GPCRs	7	55	0.127273
signs/symptoms	nuclear receptors	4	19	0.210526
signs/symptoms	enzymes	4	155	0.0258065
signs/symptoms	ion channels	10	73	0.136986
signs/symptoms	kinases	3	71	0.0422535
dermatology	all genes	37	1590	0.0232704
dermatology	predicted Ab tractable	33	869	0.0379747
dermatology	predicted SM tractable	23	522	0.0440613
dermatology	rhodopsin-like GPCRs	1	18	0.0555556
dermatology	nuclear receptors	0	6	0
dermatology	enzymes	6	106	0.0566038
dermatology	ion channels	0	24	0
dermatology	kinases	3	45	0.0666667
ophthalmology	all genes	21	1573	0.0133503
ophthalmology	predicted Ab tractable	16	888	0.018018
ophthalmology	predicted SM tractable	14	478	0.0292887
ophthalmology	rhodopsin-like GPCRs	1	16	0.0625
ophthalmology	nuclear receptors	1	12	0.0833333
ophthalmology	enzymes	3	87	0.0344828
ophthalmology	ion channels	2	44	0.0454545
ophthalmology	kinases	0	43	0
musculoskeletal	all genes	27	1359	0.0198675
musculoskeletal	predicted Ab tractable	24	735	0.0326531
musculoskeletal	predicted SM tractable	19	449	0.0423163
musculoskeletal	rhodopsin-like GPCRs	1	15	0.0666667
musculoskeletal	nuclear receptors	2	5	0.4
musculoskeletal	enzymes	2	82	0.0243902
musculoskeletal	ion channels	1	24	0.0416667
musculoskeletal	kinases	4	42	0.0952381
other	all genes	6	1186	0.00505902
other	predicted Ab tractable	5	586	0.00853242
other	predicted SM tractable	5	363	0.0137741
other	rhodopsin-like GPCRs	0	19	0
other	nuclear receptors	1	7	0.142857
other	enzymes	0	67	0
other	ion channels	0	28	0
other	kinases	1	30	0.0333333
